## Supplementary Tables for "A parametric bootstrap approach for computing confidence intervals for genetic correlations with application to genetically-determined protein-protein networks" (part 13 of 14)

### Sheet: Supplementary Table 5 (continued)
Supplementary Table 4: estimated genetic correlations between proteins estimated in the JHS dataset, fron analysis unadjusted to covariates.
ARYLSULFATASE_A	MSP	0.0851616	-0.205089697373374	0.7	-0.209408	1	0.578477
ARYLSULFATASE_A	SP_D	-0.0313287	-0.348782497906963	0.6	-0.339414	1	0.864648
ARYLSULFATASE_A	COLLECTIN_KIDNEY_1	0.0443237	-0.295083267235745	0.351297716157556	-0.278214	0.356439	0.787305
ARYLSULFATASE_A	ENPP7	-0.227397	-0.494730131563112	0.5	-0.500238	1	0.245898
ARYLSULFATASE_A	ENTP5	-0.00981787	-0.348782497906963	0.6	-0.339414	1	0.957461
ARYLSULFATASE_A	FCRL3	-0.22937	-0.556977042760185	0.5	-0.548925	1	0.307773
ARYLSULFATASE_A	MFGM	0.240563	-0.334830848023102	0.554242083097362	-0.421242	0.54328	0.253633
ARYLSULFATASE_A	PCSK7	0.128134	-0.8	0.429107410955235	-1	0.426611	0.501133
ARYLSULFATASE_A	SPARCL1	0.251736	-0.0691640981494388	0.560810583018264	-0.0512678	0.56253	0.114414
ARYLSULFATASE_A	TGM3	-0.0181276	-0.37307102988054	0.6	-0.366188	1	0.926523
ARYLSULFATASE_A	TROPOMYOSIN_2	-0.230465	-0.522155108901413	0.5	-0.520135	1	0.261367
ARYLSULFATASE_A	ZAP70	-0.458108	-0.779233919264365	-0.133858190403599	-0.747766	-0.130943	0.00575909
ARYLSULFATASE_A	C1_ESTERASE_INHIBITOR	0.183133	-0.158514919889323	0.8	-0.1509	1	0.253633
ARYLSULFATASE_A	C4	0.250867	-0.0849411769472146	0.589935541020064	-0.0710052	0.598793	0.145352
ARYLSULFATASE_A	C5B__6_COMPLEX	-0.237854	-0.522155108901413	0.5	-0.520135	1	0.23043
ARYLSULFATASE_A	IL_5_RA	0.344022	0.0202415960916786	0.597194455842012	0.0428609	0.611616	0.0216016
ARYLSULFATASE_A	KININOGEN__HMW	-0.00242771	-0.37307102988054	0.6	-0.366188	1	0.988398
ARYLSULFATASE_A	NCAM_120	-0.104145	-0.386559263148091	0.4	-0.385508	1	0.555273
ARYLSULFATASE_A	SCGF_ALPHA	0.227328	-0.4	0.482226277860201	-1	0.481927	0.207227
ARYLSULFATASE_A	BSSP4	-0.0233915	-0.373071029880541	0.6	-0.366188	1	0.911055
ARYLSULFATASE_A	BST1	-0.176718	-0.7	0.0916740445025707	-1	0.0910316	0.16082
ARYLSULFATASE_A	CDON	-0.0798622	-0.7	0.218430507231188	-1	0.217036	0.617148
ARYLSULFATASE_A	CLUSTERIN	-0.0153	-0.348782497906963	0.6	-0.339414	1	0.934258
ARYLSULFATASE_A	EMR2	0.40519	-0.3	0.683556579637378	-1	0.683704	0.222695
ARYLSULFATASE_A	FUCOSYLTRANSFERASE_3	0.338704	-0.4	0.595219854495664	-0.178144	0.599122	0.0912109
ARYLSULFATASE_A	FUT5	0.160486	-0.12286231479741	0.7	-0.117442	1	0.292305
ARYLSULFATASE_A	HDGR2	0.167858	-0.180386893915226	0.9	-0.177339	1	0.377383
ARYLSULFATASE_A	IL_34	-0.254942	-0.594600769894624	0.144664977676642	-0.581759	0.156185	0.207227
ARYLSULFATASE_A	KYNU	-0.0838236	-0.7	0.239149907200707	-1	0.235073	0.632617
ARYLSULFATASE_A	PLXC1	-0.29537	-1	0.0701134918311705	-1	0.068728	0.0989453
ARYLSULFATASE_A	SLIK5	0.228939	-0.4	0.491987819915566	-1	0.494476	0.222695
ARYLSULFATASE_A	PH	0.547649	0.224069306701107	0.782939816002268	0.238027	0.775985	0.00348073
ARYLSULFATASE_A	APO_D	-0.354145	-0.627173809552966	-0.0211169716115425	-0.642378	-0.0460105	0.0216016
ARYLSULFATASE_A	AFAMIN	-0.034714	-0.32000881065063	0.6	-0.315407	1	0.833711
ARYLSULFATASE_A	GELSOLIN	0.336236	-0.4	0.583148968922953	-1	0.58307	0.0989453
ARYLSULFATASE_A	C34_GP41_HIV_FRAGMENT	0.254228	-0.0074746062541615	0.591767194609609	-0.00185589	0.630806	0.0525391
ARYLSULFATASE_A	PERL	-0.164598	-0.8	0.117605179024701	-1	0.112508	0.261367
ARYLSULFATASE_A	ITI_HEAVY_CHAIN_H4	-0.156523	-0.488962878099491	0.161547729529035	-0.504451	0.144773	0.338711
ARYLSULFATASE_A	TXD12	0.11789	-0.4	0.374710016909221	-1	0.370823	0.462461
ARYLSULFATASE_A	SL_SELECTIN	0.114788	-0.8	0.456934774455341	-1	0.453129	0.586211
ARYLSULFATASE_A	BMPR1A	0.182564	-0.180386893915226	0.9	-0.177339	1	0.315508
ARYLSULFATASE_A	TRKB	-0.0346086	-0.32000881065063	0.6	-0.315407	1	0.833711
ARYLSULFATASE_A	ANGIOGENIN	-0.143939	-0.424601276855489	0.276397360565975	-0.425557	0.243506	0.400586
ARYLSULFATASE_A	COAGULATION_FACTOR_IX	0.0965357	-0.251632342475811	0.7	-0.245498	1	0.578477
ARYLSULFATASE_A	COAGULATION_FACTOR_X	-0.27645	-0.8	0.0265456178351493	-1	0.023426	0.0680078
ARYLSULFATASE_A	COAGULATION_FACTOR_V	0.0312054	-0.7	0.363436523496316	-1	0.359018	0.872383
ARYLSULFATASE_A	ENDOGLIN	-0.0695468	-0.7	0.218430507231188	-1	0.217036	0.671289
ARYLSULFATASE_A	HCC_4	-0.169696	-0.7	0.0962102948233714	-1	0.100234	0.191758
ARYLSULFATASE_A	HEMOGLOBIN	0.237669	-0.7	0.551400858806693	-1	0.542943	0.261367
ARYLSULFATASE_A	MIP_3B	0.259466	-0.0885503004410081	0.675805997395603	-0.0950699	0.640478	0.168555
ARYLSULFATASE_A	MIS	0.316219	-0.2	0.52694352173043	-0.0654287	0.526859	0.0602734
ARYLSULFATASE_A	STANNIOCALCIN_1	0.243619	-0.142551978842766	0.551482482498361	-0.115329	0.54899	0.176289
ARYLSULFATASE_A	ANNEXIN_I	0.19632	-0.12286231479741	0.7	-0.117442	1	0.184023
ARYLSULFATASE_A	ANNEXIN_II	-0.062569	-0.9	0.275947394535406	-1	0.276197	0.756367
ARYLSULFATASE_A	ARMEL	0.190373	-0.180386893915226	0.9	-0.177339	1	0.28457
ARYLSULFATASE_A	ARTS1	0.460058	0.176478072490123	1	0.182251	1	0.00336083
ARYLSULFATASE_A	CARBONIC_ANHYDRASE_I	-0.334968	-0.650500488556335	0.4	-0.64367	1	0.184023
ARYLSULFATASE_A	CATZ	0.295412	-0.0595366680875356	0.8	-0.0488566	1	0.0834766
ARYLSULFATASE_A	DERM	0.323054	-0.4	0.595219854495664	-1	0.597308	0.168555
ARYLSULFATASE_A	ELAFIN	-0.0349296	-0.375735749279135	0.500795165379062	-0.366188	1	0.864648
ARYLSULFATASE_A	ERP29	0.307568	-0.4	0.595219854495664	-1	0.597308	0.238164
ARYLSULFATASE_A	FIBRINOGEN_G_CHAIN_DIMER	0.271991	-0.0744199376869212	0.9	-0.0728235	1	0.122148
ARYLSULFATASE_A	GP1BA	0.216754	-0.4	0.482226277860201	-1	0.481927	0.261367
ARYLSULFATASE_A	GPC5	0.0473066	-0.335516907589747	0.414152157579811	-0.330464	0.411209	0.810508
ARYLSULFATASE_A	GRN	0.0795656	-0.234310522955264	0.7	-0.22577	1	0.624883
ARYLSULFATASE_A	HRG	-0.0225289	-0.373071029880541	0.6	-0.366188	1	0.911055
ARYLSULFATASE_A	LG3BP	-0.117404	-0.411118840929162	0.5	-0.411695	1	0.524336
ARYLSULFATASE_A	MN_SOD	-0.0247796	-0.32000881065063	0.6	-0.315407	1	0.880117
ARYLSULFATASE_A	PAFAH	0.328	-0.4	0.595219854495664	-1	0.597308	0.145352
ARYLSULFATASE_A	SCD163	-0.337093	-0.569979782595071	0.145512246035194	-0.568333	0.0505419	0.0602734
ARYLSULFATASE_A	SEPR	-0.070895	-0.7	0.239149907200707	-1	0.235073	0.686758
ARYLSULFATASE_A	TRYPSIN_2	0.0190524	-0.6	0.347123610008445	-1	0.337079	0.918789
ARYLSULFATASE_A	TSG_6	0.0933689	-0.205089697373374	0.7	-0.209408	1	0.53207
ARYLSULFATASE_A	CLM6	0.377541	0.0507932206149217	0.9	0.0611226	1	0.0216016
ARYLSULFATASE_A	DAF	0.293046	-0.0744199376869211	0.9	-0.0728235	1	0.0989453
ARYLSULFATASE_A	GPNMB	-0.0407992	-0.396028032378584	0.381188705812269	-0.384885	0.401566	0.841445
ARYLSULFATASE_A	IL_17B_R	-0.252951	-0.587589830048986	0.161729762602911	-0.573406	0.175931	0.214961
ARYLSULFATASE_A	IL_22BP	0.253673	-0.122605192733936	0.606240860717514	-0.127225	0.597333	0.199492
ARYLSULFATASE_A	IL_23_R	0.000744278	-0.7	0.363436523496316	-1	0.359018	0.996133
ARYLSULFATASE_A	ILT_2	-0.422731	-0.665259438913325	-0.158148378954744	-0.670403	-0.185382	0.000980552
ARYLSULFATASE_A	ILT_4	0.247295	-0.0920299978105272	0.53072955786193	-0.0791863	0.533462	0.137617
ARYLSULFATASE_A	JAG1	0.225884	-0.4	0.482226277860201	-1	0.481927	0.214961
ARYLSULFATASE_A	LAG_3	0.321845	-0.5	0.632922252979229	-1	0.629753	0.207227
ARYLSULFATASE_A	MICB	0.0947566	-0.251632342475811	0.7	-0.245498	1	0.586211
ARYLSULFATASE_A	NOGO_RECEPTOR	-0.0256436	-0.292620994790219	0.6	-0.291787	1	0.872383
ARYLSULFATASE_A	NOTCH_1	0.102844	-0.8	0.456934774455341	-1	0.453129	0.640352
ARYLSULFATASE_A	NOTCH_3	0.474199	0.176478072490123	1	0.182251	1	0.00336083
ARYLSULFATASE_A	NR_CAM	0.265268	-0.0744199376869212	0.9	-0.0728235	1	0.145352
ARYLSULFATASE_A	NRX3B	0.439633	-0.0888884579487466	0.717833195321184	-1	0.711638	0.0834766
ARYLSULFATASE_A	SEM6B	0.167141	-0.158514919889323	0.8	-0.1509	1	0.323242
ARYLSULFATASE_A	SICAM_5	0.0578212	-0.234310522955264	0.7	-0.22577	1	0.72543
ARYLSULFATASE_A	SIG14	-0.223694	-0.494730131563112	0.5	-0.500238	1	0.261367
ARYLSULFATASE_A	SREC_I	0.263921	-0.0292295380756811	1	-0.0225905	1	0.0680078
ARYLSULFATASE_A	TCCR	-0.164075	-0.676044996015447	0.179766532104144	-0.594367	0.184968	0.400586
ARYLSULFATASE_A	UNC5H3	0.414176	-0.3	0.710969465879997	-1	0.711638	0.191758
ARYLSULFATASE_A	UNC5H4	0.301928	-0.4	0.595219854495664	-1	0.597308	0.269102
ARYLSULFATASE_A	PCSK9	-0.065672	-0.7	0.239149907200707	-0.532676	0.238065	0.709961
ARYLSULFATASE_A	DRAK2	-0.124685	-0.463005228491255	0.6	-0.46031	1	0.555273
ARYLSULFATASE_A	TYK2	0.0520425	-0.282521406181385	0.413587984140441	-0.279684	0.412486	0.771836
ARYLSULFATASE_A	EOTAXIN	-0.136739	-0.43208162406354	0.6	-0.429691	1	0.462461
ARYLSULFATASE_A	COAGULATION_FACTOR_IXAB	0.0268418	-0.7	0.363436523496316	-1	0.359018	0.895586
ARYLSULFATASE_A	B7_2	0.0240711	-0.6	0.347123610008445	-1	0.337079	0.895586
ARYLSULFATASE_A	CALGRANULIN_B	-0.107821	-0.392028333799705	0.5	-0.394749	1	0.547539
ARYLSULFATASE_A	CASPASE_10	0.00587177	-0.6	0.347123610008445	-1	0.337079	0.97293
ARYLSULFATASE_A	IL_1RA	-0.215502	-0.556977042760185	0.5	-0.548925	1	0.369648
ARYLSULFATASE_A	OMD	-0.0362923	-0.299033613273966	0.5	-0.304075	1	0.818242
ARYLSULFATASE_A	SEMAPHORIN_3E	0.38131	0.0801376060729291	0.8	0.0871091	1	0.0138672
ARYLSULFATASE_A	SET	0.0859438	-0.272837812211581	0.8	-0.269943	1	0.65582
ARYLSULFATASE_A	FAS__SOLUBLE	0.298354	-0.0595366680875356	0.8	-0.0488566	1	0.0834766
ARYLSULFATASE_A	SLEPTIN_R	-0.089379	-0.6	0.194952802099972	-1	0.199409	0.539805
ARYLSULFATASE_A	SHPS1	0.0458795	-0.283869005049313	0.341191916613286	-0.275749	0.333484	0.771836
ARYLSULFATASE_A	TROPONIN_I__SKELETAL	0.0944268	-0.272837812211582	0.8	-0.269943	1	0.617148
ARYLSULFATASE_A	CNDP1	-0.114359	-0.411118840929162	0.5	-0.411695	1	0.539805
ARYLSULFATASE_A	COLEC12	0.0700366	-0.234310522955264	0.7	-0.22577	1	0.663555
ARYLSULFATASE_A	CYTN	0.209586	-0.4	0.491987819915566	-1	0.494476	0.323242
ARYLSULFATASE_A	FICOLIN_3	-0.0570968	-0.416146181930448	0.277012654819306	-0.401899	0.277439	0.748633
ARYLSULFATASE_A	H6ST1	0.0412708	-0.386678831048132	0.384493958870588	-0.381332	0.381384	0.833711
ARYLSULFATASE_A	RBP	-0.0306909	-0.32000881065063	0.6	-0.315407	1	0.856914
ARYLSULFATASE_A	RGMA	0.211222	-0.5	0.512209976784883	-1	0.511051	0.323242
ARYLSULFATASE_A	SICAM_2	-0.4901	-1	-0.131246241983553	-1	-0.120587	0.0138672
ARYLSULFATASE_A	SLAF7	0.143034	-0.215339260149925	0.441043806973751	-0.222388	0.430443	0.400586
ARYLSULFATASE_A	CATHEPSIN_D	-0.0721932	-0.9	0.275947394535406	-1	0.276197	0.717695
ARYLSULFATASE_A	EGF	-0.41961	-0.689358084476228	0.2	-0.690616	1	0.176289
ARYLSULFATASE_A	BFGF_R	0.296579	-0.0292295380756811	1	-0.0225905	1	0.0680078
ARYLSULFATASE_A	CRIPTO	0.299503	-0.0744199376869211	0.9	-0.0728235	1	0.0989453
ARYLSULFATASE_A	EPO	0.650432	0.286768376257288	0.920315817573288	0.0653966	0.87365	0.0448047
ARYLSULFATASE_A	NG36	0.237471	-0.7	0.551400858806693	-1	0.542943	0.261367
ARYLSULFATASE_A	X_3HAO	0.104913	-0.8	0.429107410955235	-1	0.426611	0.60168
ARYLSULFATASE_A	FERRITIN	0.0605219	-0.251632342475811	0.7	-0.245498	1	0.733164
ARYLSULFATASE_A	TNF_A	-0.38044	-1	-0.0529525691017909	-1	-0.0596827	0.0216016
ARYLSULFATASE_A	CREL1	0.090959	-0.186214626977978	0.6	-0.181479	1	0.485664
ARYLSULFATASE_A	LECTIN__MANNOSE_2	-0.204667	-0.556977042760185	0.5	-0.548925	1	0.40832
ARYLSULFATASE_A	LRP1B	0.0809724	-0.272837812211582	0.8	-0.269943	1	0.671289
ARYLSULFATASE_A	MYPC1	-0.086107	-0.7	0.239149907200707	-1	0.235073	0.617148
ARYLSULFATASE_A	BMP_6	0.145219	-0.277745501555115	0.485704918962039	-0.259587	0.489999	0.470195
ARYLSULFATASE_A	CATHEPSIN_H	0.140756	-0.291679355347075	0.395842240812589	-0.233004	0.411348	0.392852
ARYLSULFATASE_A	ROR1	0.389056	0.0507932206149217	0.9	0.0611226	1	0.0216016
ARYLSULFATASE_A	CGA	0.187943	-0.180386893915226	0.9	-0.177339	1	0.292305
ARYLSULFATASE_A	FBLN3	0.621941	-0.2	0.882834802770564	-1	0.871513	0.176289
ARYLSULFATASE_A	MMP_8	-0.240711	-0.494730131563112	0.5	-0.500367	0.359029	0.184023
ARYLSULFATASE_A	FAM3B	0.128854	-0.5	0.393019405482449	-1	0.398467	0.454727
ARYLSULFATASE_A	IFN_A_B_R1	0.179109	-0.158514919889323	0.8	-0.1509	1	0.276836
ARYLSULFATASE_A	HMGN1	-0.187787	-0.8	0.117605179024701	-1	0.112508	0.176289
ARYLSULFATASE_A	UB2G2	0.147012	-0.202312645232905	0.47518711353838	-0.202209	0.479302	0.416055
ARYLSULFATASE_A	QORL1	-0.0200558	-0.37307102988054	0.6	-0.366188	1	0.918789
ARYLSULFATASE_A	PEDF	0.278965	-0.0595366680875355	0.8	-0.0488566	1	0.0834766
ARYLSULFATASE_A	CATF	0.31738	-0.4	0.595219854495664	-1	0.597308	0.191758
ARYLSULFATASE_A	PLXB2	0.186366	-0.158514919889323	0.8	-0.1509	1	0.238164
BMP10	BMP10	1	0.666260892752647	1	0.698709	1	8.07844e-08
BMP10	CAMK1	-0.131268	-0.47304566367483	0.7	-0.464067	1	0.539805
BMP10	CHITOTRIOSIDASE_1	0.00102791	-0.8	0.381577747008811	-1	0.381951	0.996133
BMP10	CHL1	0.227757	-0.4	0.508373722434881	-1	0.51262	0.253633
BMP10	DKK3	0.303871	-0.5	0.634224552880259	-1	0.628874	0.269102
BMP10	ENDOTHELIN_CONVERTING_1	0.0846285	-0.238993116957229	0.7	-0.234098	1	0.617148
BMP10	FCN1	0.291133	-0.062266407428003	1	-0.0543073	1	0.0912109
BMP10	GNS	0.163214	-0.176520008465848	0.8	-0.17396	1	0.385117
BMP10	HGFA	0.185079	-0.132599899549702	0.9	-0.126538	1	0.191758
BMP10	MP2K2	0.0472749	-0.333932462390983	0.413412962357777	-0.315728	0.427291	0.810508
BMP10	NID2	-0.103937	-0.450349458327116	0.5	-0.442303	1	0.624883
BMP10	OLR1	0.221984	-0.5	0.540489059855716	-1	0.541068	0.315508
BMP10	RAP	-0.0664686	-0.7	0.25108219754839	-1	0.244754	0.709961
BMP10	VEGF_SR2	0.00882516	-0.7	0.34777455306578	-1	0.341037	0.965195
BMP10	COMPLEMENT_FACTOR_H_5	-0.018967	-0.346596342049682	0.6	-0.338764	1	0.918789
BMP10	IGF_II_RECEPTOR	0.0267309	-0.6	0.299122034064993	-1	0.304726	0.872383
BMP10	KALLIKREIN_14	-0.323876	-0.684217752582787	0.5	-0.677997	1	0.269102
BMP10	ANGIOSTATIN	-0.261691	-0.687215839595165	0.151620576835557	-0.628087	0.229873	0.269102
BMP10	CK_MB	-0.135624	-0.496188532730719	0.6	-0.49817	1	0.563008
BMP10	P27KIP1	-0.199314	-1	0.195890902507355	-1	0.210428	0.338711
BMP10	PYY	-0.0899413	-1	0.283689208098539	-1	0.294811	0.679023
BMP10	STX1A	-0.110548	-0.496188532730719	0.6	-0.49817	1	0.648086
BMP10	STIE_2	0.0692035	-0.297870957512837	0.8	-0.302352	1	0.740898
BMP10	CARBONIC_ANHYDRASE_III	-0.313179	-0.647078157026281	0.4	-0.642601	1	0.261367
BMP10	CYSTATIN_S	-0.262828	-0.693308975331847	0.144581202167615	-0.632569	0.219036	0.261367
BMP10	CYTD	-0.0906362	-0.7	0.25108219754839	-1	0.244754	0.60168
BMP10	ENDOCAN	0.317777	-0.6	0.659163633797341	-1	0.654216	0.245898
BMP10	PPAC	-0.225634	-0.541437228136929	0.6	-0.53336	1	0.307773
BMP10	NAGK	0.0671456	-0.297870957512837	0.8	-0.302352	1	0.748633
BMP10	SRAGE	0.108943	-0.6	0.439234099267503	-1	0.434755	0.593945
BMP10	BPI	-0.327937	-0.684217752582787	0.5	-0.677997	1	0.253633
BMP10	C6	-0.0162894	-0.373249939274516	0.9	-0.369164	1	0.934258
BMP10	FACTOR_B	-0.261576	-0.686600295195923	0.152331712749521	-0.627645	0.23103	0.269102
BMP10	IGE	0.198594	-0.209561481335768	1	-0.214176	1	0.315508
BMP10	IL_17E	-0.264855	-0.642607541597271	0.0518484155227524	-0.630485	0.042792	0.10668
BMP10	IL_6_SRA	0.261455	-0.0461774792952468	1	-0.0424023	1	0.0989453
BMP10	NEUROTROPHIN_3	0.336882	-0.6	0.659163633797341	-1	0.654216	0.168555
BMP10	PAPP_A	0.0825528	-0.277629609479702	0.9	-0.272652	1	0.663555
BMP10	PLASMINOGEN	-0.382513	-1	-0.0486627963166534	-1	-0.0519895	0.0293359
BMP10	PREKALLIKREIN	-0.0713265	-0.9	0.213392203098778	-1	0.212059	0.648086
BMP10	ALPHA_1_ANTICHYMOTRYPSIN	-0.0160594	-0.373249939274516	0.9	-0.369164	1	0.934258
BMP10	P_SELECTIN	-0.0648097	-0.9	0.236204023484105	-0.481942	0.236583	0.709961
BMP10	TENASCIN	0.0477257	-0.276983645810573	0.375720646604676	-0.271127	0.372491	0.77957
BMP10	FACTOR_H	-0.116684	-0.496188532730719	0.6	-0.49817	1	0.632617
BMP10	MMP_2	0.369693	0.0621849960952618	1	0.0648801	1	0.0216016
BMP10	TRANSFERRIN	0.178825	-0.209561481335768	1	-0.214176	1	0.392852
BMP10	HISTONE_H2A_Z	0.00266079	-0.7	0.34777455306578	-1	0.341037	0.988398
BMP10	IGF_I_SR	0.303414	-0.5	0.634224552880259	-1	0.628874	0.269102
BMP10	IL_1_R4	0.135506	-0.438525847385039	0.45698961337878	-1	0.449441	0.501133
BMP10	NCAM_L1	0.0112535	-0.7	0.361574227142139	-1	0.356179	0.957461
BMP10	CYTT	-0.122267	-0.425857057387795	0.5	-0.424766	1	0.524336
BMP10	BOC	0.18452	-0.209561481335768	1	-0.214176	1	0.369648
BMP10	SAA	-0.105091	-0.413994656944812	0.5	-0.411343	1	0.586211
BMP10	CRP	-0.118219	-0.496188532730719	0.6	-0.49817	1	0.624883
BMP10	SICAM_1	-0.129974	-0.425857057387795	0.5	-0.424766	1	0.485664
BMP10	MSP	-0.349841	-0.638929592364635	0.00230461867893675	-0.622074	0.0400473	0.0680078
BMP10	SP_D	-0.061796	-0.535753402646061	0.280771561321119	-0.479166	0.289247	0.756367
BMP10	COLLECTIN_KIDNEY_1	-0.247716	-0.558285323921456	0.181452095842269	-0.539191	0.238407	0.207227
BMP10	ENPP7	-0.00892564	-0.346596342049682	0.6	-0.338764	1	0.965195
BMP10	ENTP5	0.0903378	-0.277629609479702	0.9	-0.272652	1	0.632617
BMP10	FCRL3	0.0135925	-0.8	0.381577747008811	-1	0.381951	0.949727
BMP10	MFGM	0.234598	-0.7	0.569495388495406	-1	0.567245	0.307773
BMP10	PCSK7	-0.00060895	-0.373249939274516	0.9	-0.369164	1	0.996133
BMP10	SPARCL1	0.232589	-0.5	0.507303783936827	-1	0.520683	0.245898
BMP10	TGM3	0.177271	-0.209561481335768	1	-0.214176	1	0.392852
BMP10	TROPOMYOSIN_2	-0.154075	-0.513390941251908	0.247391021890996	-0.490857	0.271095	0.446992
BMP10	ZAP70	-0.0674883	-0.9	0.269105098683769	-1	0.267	0.733164
BMP10	C1_ESTERASE_INHIBITOR	-0.118792	-0.47304566367483	0.7	-0.464067	1	0.586211
BMP10	C4	-0.274973	-0.9	0.071331608569426	-1	0.0720728	0.129883
BMP10	C5B__6_COMPLEX	-0.0791296	-0.9	0.269105098683769	-1	0.267	0.686758
BMP10	IL_5_RA	0.107784	-0.9	0.421180041927994	-1	0.417274	0.578477
BMP10	KININOGEN__HMW	-0.256334	-0.658513707585107	0.184780031953414	-0.609194	0.305826	0.28457
BMP10	NCAM_120	0.0848517	-0.234412199091091	0.7	-0.227883	1	0.60168
BMP10	SCGF_ALPHA	-0.110598	-0.425857057387795	0.5	-0.424766	1	0.578477
BMP10	BSSP4	0.309119	-0.6	0.659163633797341	-1	0.654216	0.276836
BMP10	BST1	-0.0458047	-0.338266112288454	0.268454429315193	-0.333319	0.251011	0.764102
BMP10	CDON	0.0499387	-0.297368981510985	0.391858109724251	-0.298837	0.396701	0.787305
BMP10	CLUSTERIN	-0.569381	-1	-0.240367185816501	-0.864903	-0.192753	0.00414041
BMP10	EMR2	0.15139	-0.205644984016655	0.537424748758928	-0.212338	0.524419	0.439258
BMP10	FUCOSYLTRANSFERASE_3	0.329282	-0.5	0.634224552880259	-1	0.628874	0.168555
BMP10	FUT5	0.0853526	-0.238993116957229	0.7	-0.234098	1	0.609414
BMP10	HDGR2	0.154554	-0.240281161212286	0.609176643888879	-0.238213	0.596072	0.47793
BMP10	IL_34	-0.128381	-0.496188532730719	0.6	-0.49817	1	0.586211
BMP10	KYNU	0.00775648	-0.7	0.361574227142139	-1	0.356179	0.97293
BMP10	PLXC1	-0.192235	-1	0.195890902507355	-1	0.210428	0.361914
BMP10	SLIK5	0.331816	-0.6	0.610111938963434	-1	0.612377	0.145352
BMP10	PH	0.15868	-0.16726388237245	0.581397406475055	-0.164426	0.561072	0.377383
BMP10	APO_D	-0.250173	-0.568424363520508	0.151271085728588	-0.547883	0.182827	0.199492
BMP10	AFAMIN	-0.272513	-1	0.0523840620840429	-1	0.0506797	0.0989453
BMP10	GELSOLIN	0.385396	0.0456490400287849	1	0.0448237	1	0.0293359
BMP10	C34_GP41_HIV_FRAGMENT	0.00383586	-0.8	0.310592249426781	-1	0.316281	0.980664
BMP10	PERL	-0.214118	-0.51173090096346	0.4	-0.517034	1	0.338711
BMP10	ITI_HEAVY_CHAIN_H4	-0.325777	-0.617067310776208	0.4	-0.617028	1	0.191758
BMP10	TXD12	-0.061884	-0.9	0.213392203098778	-1	0.212059	0.694492
BMP10	SL_SELECTIN	0.291856	-0.106969244665047	1	-0.108594	1	0.122148
BMP10	BMPR1A	0.0483222	-0.356867478552112	0.461077987418282	-0.336996	0.475806	0.818242
BMP10	TRKB	0.0106813	-0.7	0.34777455306578	-1	0.341037	0.957461
BMP10	ANGIOGENIN	0.114015	-0.6	0.439234099267503	-1	0.434755	0.570742
BMP10	COAGULATION_FACTOR_IX	-0.0388414	-0.373249939274516	0.9	-0.369164	1	0.84918
BMP10	COAGULATION_FACTOR_X	-0.0178446	-0.346596342049682	0.6	-0.338764	1	0.926523
BMP10	COAGULATION_FACTOR_V	-0.214812	-0.602646840265482	0.6	-0.598276	1	0.431523
BMP10	ENDOGLIN	0.157418	-0.171940471995289	0.56322676318981	-0.169965	0.542756	0.385117
BMP10	HCC_4	0.0615116	-0.212042895874625	0.6	-0.212625	1	0.694492
BMP10	HEMOGLOBIN	0.0130193	-0.8	0.381577747008811	-1	0.381951	0.949727
BMP10	MIP_3B	0.132861	-0.8	0.483522882433421	-1	0.482528	0.555273
BMP10	MIS	0.091898	-0.196965712380485	0.7	-0.19883	1	0.516602
BMP10	STANNIOCALCIN_1	0.0681095	-0.277629609479702	0.9	-0.272652	1	0.72543
BMP10	ANNEXIN_I	0.343135	-0.0966527652762617	0.602673989366729	-0.155708	0.603893	0.0912109
BMP10	ANNEXIN_II	0.168773	-0.209561481335768	1	-0.214176	1	0.423789
BMP10	ARMEL	0.216807	-0.7	0.569495388495406	-1	0.567245	0.377383
BMP10	ARTS1	-0.0138104	-0.346596342049682	0.6	-0.338764	1	0.941992
BMP10	CARBONIC_ANHYDRASE_I	-0.08538	-1	0.283689208098539	-1	0.294811	0.694492
BMP10	CATZ	-0.00607951	-0.373249939274516	0.9	-0.369164	1	0.97293
BMP10	DERM	0.180835	-0.176520008465848	0.8	-0.17396	1	0.315508
BMP10	ELAFIN	0.0995898	-0.297870957512837	0.8	-0.302352	1	0.632617
BMP10	ERP29	-0.0807898	-0.9	0.269105098683769	-1	0.267	0.679023
BMP10	FIBRINOGEN_G_CHAIN_DIMER	-0.147583	-0.544535733823284	0.294109523266979	-0.510611	0.384202	0.516602
BMP10	GP1BA	0.146976	-0.202493035240759	0.461893359901776	-0.20619	0.450665	0.400586
BMP10	GPC5	0.148717	-0.271187324834742	0.564322391167847	-0.267963	0.550391	0.501133
BMP10	GRN	-0.262914	-0.684199249148629	0.0639584270252322	-0.617478	0.0768214	0.145352
BMP10	HRG	-0.3234	-0.684217752582787	0.5	-0.677997	1	0.269102
BMP10	LG3BP	-0.30663	-0.617067310776208	0.4	-0.617028	1	0.276836
BMP10	MN_SOD	-0.0378271	-0.346596342049682	0.6	-0.338764	1	0.833711
BMP10	PAFAH	-0.0186626	-0.373249939274516	0.9	-0.369164	1	0.926523
BMP10	SCD163	-0.256946	-0.599867469683138	0.0434873785598754	-0.593739	0.0399979	0.0989453
BMP10	SEPR	0.0213153	-0.7	0.361574227142139	-1	0.356179	0.911055
BMP10	TRYPSIN_2	-0.0764505	-0.9	0.269105098683769	-1	0.267	0.694492
BMP10	TSG_6	0.208378	-0.4	0.508373722434881	-1	0.51262	0.346445
BMP10	CLM6	0.120826	-0.6	0.454693698547746	-1	0.449441	0.563008
BMP10	DAF	0.293111	-0.106969244665047	1	-0.108594	1	0.122148
BMP10	GPNMB	-0.121878	-0.496188532730719	0.6	-0.49817	1	0.609414
BMP10	IL_17B_R	0.473587	0.106018646233035	1	0.0903371	1	0.0216016
BMP10	IL_22BP	0.0992994	-0.297870957512837	0.8	-0.302352	1	0.632617
BMP10	IL_23_R	0.164245	-0.209561481335768	1	-0.214176	1	0.439258
BMP10	ILT_2	-0.149802	-0.7	0.117336077558593	-1	0.115486	0.307773
BMP10	ILT_4	0.0313656	-0.7	0.34777455306578	-1	0.341037	0.864648
BMP10	JAG1	0.176226	-0.142834048696019	0.8	-0.134078	1	0.261367
BMP10	LAG_3	0.0647828	-0.297870957512837	0.8	-0.302352	1	0.764102
BMP10	MICB	-0.18055	-0.9	0.169459903860382	-1	0.16784	0.338711
BMP10	NOGO_RECEPTOR	0.0416707	-0.317218326270438	0.342412873423872	-0.318011	0.339214	0.802773
BMP10	NOTCH_1	0.18433	-0.209561481335768	1	-0.214176	1	0.369648
BMP10	NOTCH_3	0.116858	-0.6	0.439234099267503	-1	0.434755	0.563008
BMP10	NR_CAM	0.000227651	-0.8	0.381577747008811	-1	0.381951	0.996133
BMP10	NRX3B	0.163552	-0.209561481335768	1	-0.214176	1	0.446992
BMP10	SEM6B	0.209598	-0.5	0.540489059855716	-1	0.541068	0.369648
BMP10	SICAM_5	0.132545	-0.6	0.439234099267503	-1	0.434755	0.493398
BMP10	SIG14	0.0391282	-0.48184189909676	0.351004631043246	-0.435376	0.345652	0.833711
BMP10	SREC_I	0.157955	-0.169951766141569	0.57095377530367	-0.167575	0.549911	0.385117
BMP10	TCCR	-0.110331	-0.496188532730719	0.6	-0.49817	1	0.648086
BMP10	UNC5H3	0.483655	0.106018646233035	1	0.0903371	1	0.0216016
BMP10	UNC5H4	0.255702	-0.0969888282567057	0.674592893053576	-0.0973619	0.655293	0.184023
BMP10	PCSK9	-0.353046	-0.692380554061599	0.0398999461174749	-0.665169	0.0956055	0.10668
BMP10	DRAK2	-0.00397942	-0.406226208673543	0.8	-0.409711	1	0.988398
BMP10	TYK2	-0.162995	-0.584153117591854	0.187632607574072	-0.539681	0.206622	0.40832
BMP10	EOTAXIN	0.0349265	-0.62305620283164	0.361867548622649	-0.437604	0.365025	0.856914
BMP10	COAGULATION_FACTOR_IXAB	-0.114778	-0.496188532730719	0.6	-0.49817	1	0.632617
BMP10	B7_2	-0.181685	-0.9	0.169459903860382	-1	0.16784	0.330977
BMP10	CALGRANULIN_B	-0.00315773	-0.345015168958859	0.6	-0.334558	1	0.988398
BMP10	CASPASE_10	0.00843502	-0.7	0.361574227142139	-1	0.356179	0.965195
BMP10	IL_1RA	0.0534764	-0.326776139005005	0.495596161064679	-0.314635	0.536942	0.802773
BMP10	OMD	0.0342965	-0.7	0.329184861287688	-1	0.323904	0.841445
BMP10	SEMAPHORIN_3E	0.358625	0.0452183061897138	0.71155770751719	0.0438994	0.682542	0.0216016
BMP10	SET	-0.555226	-0.919745362930232	-0.165083438931731	-0.838343	0.0459715	0.0602734
BMP10	FAS__SOLUBLE	0.18502	-0.176520008465848	0.8	-0.17396	1	0.300039
BMP10	SLEPTIN_R	-0.0556752	-0.404386941189799	0.256027158464561	-0.389676	0.25345	0.740898
BMP10	SHPS1	0.55091	0.238546125209675	0.8175764700493	0.208692	0.792473	0.00686408
BMP10	TROPONIN_I__SKELETAL	-0.0410021	-0.406226208673543	0.8	-0.409711	1	0.856914
BMP10	CNDP1	-0.0907572	-0.7	0.25108219754839	-1	0.244754	0.60168
BMP10	COLEC12	-0.12235	-0.450349458327116	0.5	-0.442303	1	0.547539
BMP10	CYTN	-0.0794689	-0.7	0.25108219754839	-1	0.244754	0.65582
BMP10	FICOLIN_3	-0.259818	-0.649948141016853	0.101030451379833	-0.606849	0.127842	0.191758
BMP10	H6ST1	0.39935	0.00113437261002344	1	-0.00781967	1	0.0525391
BMP10	RBP	0.206591	-0.5	0.507303783936827	-1	0.520683	0.361914
BMP10	RGMA	0.240096	-0.248754554623737	0.555966427985922	-0.214123	0.558035	0.245898
BMP10	SICAM_2	-0.225758	-0.602646840265482	0.6	-0.598276	1	0.392852
BMP10	SLAF7	0.150718	-0.196781324058159	0.490509636971343	-0.205724	0.486952	0.416055
BMP10	CATHEPSIN_D	0.122335	-0.8	0.483522882433421	-1	0.482528	0.593945
BMP10	EGF	0.0196122	-0.7	0.361574227142139	-1	0.356179	0.918789
BMP10	BFGF_R	0.341275	-0.0833684303734483	0.632415963374344	-0.142359	0.618238	0.0989453
BMP10	CRIPTO	0.257691	-0.127121332264028	0.710940873514515	-0.134037	0.668455	0.222695
BMP10	EPO	0.268251	-0.106969244665047	1	-0.108594	1	0.184023
BMP10	NG36	0.306277	-0.6	0.659163633797341	-1	0.654216	0.28457
BMP10	X_3HAO	-0.25141	-0.587202563653303	0.172574092302171	-0.56924	0.206917	0.23043
BMP10	FERRITIN	0.125072	-0.6	0.454693698547746	-1	0.449441	0.547539
BMP10	TNF_A	-0.0920262	-0.9	0.269105098683769	-1	0.267	0.632617
BMP10	CREL1	-0.0583949	-0.6	0.199299803177753	-1	0.202469	0.694492
BMP10	LECTIN__MANNOSE_2	-0.273364	-1	0.0935638674043616	-0.68919	0.148902	0.222695
BMP10	LRP1B	-0.381453	-1	-0.00463713716400616	-1	0.014299	0.0602734
BMP10	MYPC1	-0.182785	-0.9	0.169459903860382	-1	0.16784	0.330977
BMP10	BMP_6	0.351623	-0.073925132573208	0.699164019971784	-0.0932642	0.692159	0.114414
BMP10	CATHEPSIN_H	0.201683	-0.4	0.508373722434881	-1	0.51262	0.377383
BMP10	ROR1	0.355128	0.006400655182757	0.753692316822438	-0.0102897	0.706329	0.0602734
BMP10	CGA	0.0581556	-0.299761571791589	0.640898624309287	-0.302352	1	0.787305
BMP10	FBLN3	0.309554	-0.6	0.659163633797341	-1	0.654216	0.276836
BMP10	MMP_8	-0.096808	-0.7	0.25108219754839	-1	0.244754	0.578477
BMP10	FAM3B	0.150677	-0.18404103308189	0.481259351651567	-0.179811	0.471367	0.377383
BMP10	IFN_A_B_R1	0.0374381	-0.449277482198416	0.370585366433152	-0.394339	0.374962	0.84918
BMP10	HMGN1	-0.120214	-0.425857057387795	0.5	-0.424766	1	0.53207
BMP10	UB2G2	-0.118646	-0.47304566367483	0.7	-0.464067	1	0.586211
BMP10	QORL1	-0.211709	-0.602646840265482	0.6	-0.598276	1	0.439258
BMP10	PEDF	0.209177	-0.5	0.540489059855716	-1	0.541068	0.369648
BMP10	CATF	-0.0626531	-0.560914900119512	0.277779051698977	-0.489486	0.285511	0.748633
BMP10	PLXB2	-0.0962998	-0.9	0.269105098683769	-1	0.267	0.617148
CAMK1	CAMK1	1	0.73948676329311	1	0.780581	1	3.20144e-12
CAMK1	CHITOTRIOSIDASE_1	-0.201235	-0.556977042760185	0.5	-0.548925	1	0.423789
CAMK1	CHL1	-0.0982585	-0.7	0.206285807026048	-1	0.206027	0.508867
CAMK1	DKK3	-0.0678183	-0.7	0.239149907200707	-1	0.235073	0.702227
CAMK1	ENDOTHELIN_CONVERTING_1	-0.038054	-0.299033613273966	0.5	-0.304075	1	0.810508
CAMK1	FCN1	-0.0285567	-0.32000881065063	0.6	-0.315407	1	0.864648
CAMK1	GNS	-0.00674299	-0.348782497906963	0.6	-0.339414	1	0.97293
CAMK1	HGFA	-0.00339401	-0.292620994790219	0.6	-0.291787	1	0.980664
CAMK1	MP2K2	-0.246977	-0.547123397716978	0.163125881560604	-0.538326	0.155824	0.184023
CAMK1	NID2	0.00616537	-0.6	0.303828808133491	-1	0.310839	0.97293
CAMK1	OLR1	-0.390401	-1	-0.0529525691017909	-1	-0.0596827	0.0216016
CAMK1	RAP	0.0735805	-0.234310522955264	0.7	-0.22577	1	0.648086
CAMK1	VEGF_SR2	0.519458	-0.1	0.756500077784608	-1	0.747419	0.16082
CAMK1	COMPLEMENT_FACTOR_H_5	-0.105828	-0.411118840929162	0.5	-0.411695	1	0.578477
CAMK1	IGF_II_RECEPTOR	0.286514	0.00254917452088513	0.7	0.00404737	1	0.0448047
CAMK1	KALLIKREIN_14	-0.0210429	-0.37307102988054	0.6	-0.366188	1	0.918789
CAMK1	ANGIOSTATIN	0.00298587	-0.7	0.363436523496316	-1	0.359018	0.988398
CAMK1	CK_MB	0.495115	0.130372840282369	1	0.12954	1	0.0138672
CAMK1	P27KIP1	0.174188	-0.180386893915226	0.9	-0.177339	1	0.346445
CAMK1	PYY	0.0137937	-0.7	0.363436523496316	-1	0.359018	0.941992
CAMK1	STX1A	0.134614	-0.8	0.456934774455341	-1	0.453129	0.508867
CAMK1	STIE_2	-0.0193146	-0.37307102988054	0.6	-0.366188	1	0.926523
CAMK1	CARBONIC_ANHYDRASE_III	0.110081	-0.8	0.429107410955235	-1	0.426611	0.578477
CAMK1	CYSTATIN_S	-0.471196	-1	-0.131246241983553	-0.839325	-0.111263	0.0138672
CAMK1	CYTD	0.00664796	-0.6	0.303828808133491	-1	0.310839	0.97293
CAMK1	ENDOCAN	-0.123048	-0.463005228491255	0.6	-0.46031	1	0.563008
CAMK1	PPAC	-0.21053	-0.494730131563112	0.5	-0.500238	1	0.330977
CAMK1	NAGK	0.128664	-0.8	0.456934774455341	-1	0.453129	0.53207
CAMK1	SRAGE	-0.0157708	-0.32000881065063	0.6	-0.315407	1	0.926523
CAMK1	BPI	-0.0450492	-0.424122090424925	0.347670874871551	-0.403926	0.358546	0.825977
CAMK1	C6	0.00143342	-0.6	0.347123610008445	-1	0.337079	0.996133
CAMK1	FACTOR_B	0.253354	-0.125300709297144	0.602408453487324	-0.129308	0.59554	0.199492
CAMK1	IGE	-0.266913	-0.760197801178283	0.0747721261051069	-0.668326	0.0825571	0.153086
CAMK1	IL_17E	0.125898	-0.5	0.393019405482449	-1	0.398467	0.470195
CAMK1	IL_6_SRA	-0.0969202	-0.7	0.206285807026048	-1	0.206027	0.516602
CAMK1	NEUROTROPHIN_3	0.0635297	-0.272837812211582	0.8	-0.269943	1	0.740898
CAMK1	PAPP_A	-0.172932	-0.8	0.145899404261109	-1	0.13959	0.300039
CAMK1	PLASMINOGEN	-0.0175329	-0.32000881065063	0.6	-0.315407	1	0.918789
CAMK1	PREKALLIKREIN	0.425646	-0.1	0.633725757053245	-1	0.628471	0.0680078
CAMK1	ALPHA_1_ANTICHYMOTRYPSIN	-0.0825019	-0.7	0.239149907200707	-1	0.235073	0.632617
CAMK1	P_SELECTIN	0.152198	-0.164006385039093	0.464718999672965	-0.139535	0.480211	0.338711
CAMK1	TENASCIN	0.0106518	-0.5	0.29085530747976	-1	0.293292	0.949727
CAMK1	FACTOR_H	-0.0111746	-0.37307102988054	0.6	-0.366188	1	0.957461
CAMK1	MMP_2	-0.0877696	-0.7	0.206285807026048	-1	0.206027	0.563008
CAMK1	TRANSFERRIN	-0.0685917	-0.9	0.275947394535406	-1	0.276197	0.733164
CAMK1	HISTONE_H2A_Z	0.172082	-0.13603121305473	0.7	-0.128107	1	0.261367
CAMK1	IGF_I_SR	0.0937329	-0.251632342475811	0.7	-0.245498	1	0.593945
CAMK1	IL_1_R4	-0.0221968	-0.348782497906963	0.6	-0.339414	1	0.90332
CAMK1	NCAM_L1	0.0638014	-0.251632342475811	0.7	-0.245498	1	0.72543
CAMK1	CYTT	-0.127589	-0.392028333799705	0.5	-0.394749	1	0.454727
CAMK1	BOC	0.0905852	-0.272837812211582	0.8	-0.269943	1	0.632617
CAMK1	SAA	0.0321917	-0.5	0.29085530747976	-1	0.293292	0.833711
CAMK1	CRP	0.328463	-0.5	0.632922252979229	-1	0.629753	0.184023
CAMK1	SICAM_1	0.26488	-0.0218522295019379	0.9	-0.0137253	1	0.0602734
CAMK1	MSP	-0.0512284	-0.347788754722886	0.275280459300892	-0.349503	0.254108	0.748633
CAMK1	SP_D	-0.0494315	-0.37479686438147	0.335323100214601	-0.360295	0.337759	0.77957
CAMK1	COLLECTIN_KIDNEY_1	-0.142635	-0.417932067773481	0.297459177832256	-0.420501	0.268045	0.40832
CAMK1	ENPP7	0.245342	-0.107232290060042	0.517496573600638	-0.095101	0.523669	0.145352
CAMK1	ENTP5	0.172869	-0.158514919889323	0.8	-0.1509	1	0.300039
CAMK1	FCRL3	-0.0312272	-0.373071029880541	0.6	-0.366188	1	0.880117
CAMK1	MFGM	0.179716	-0.180386893915226	0.9	-0.177339	1	0.330977
CAMK1	PCSK7	0.284961	-0.0595366680875356	0.8	-0.0488566	1	0.0834766
CAMK1	SPARCL1	0.0126375	-0.6	0.303828808133491	-1	0.310839	0.941992
CAMK1	TGM3	-0.199368	-1	0.174455744848314	-1	0.172335	0.261367
CAMK1	TROPOMYOSIN_2	0.184063	-0.158514919889323	0.8	-0.1509	1	0.253633
CAMK1	ZAP70	0.279155	-0.0595366680875356	0.8	-0.0488566	1	0.0834766
CAMK1	C1_ESTERASE_INHIBITOR	-0.109899	-0.43208162406354	0.6	-0.429691	1	0.586211
CAMK1	C4	0.308667	-0.4	0.595219854495664	-1	0.597308	0.238164
CAMK1	C5B__6_COMPLEX	0.0761663	-0.251632342475811	0.7	-0.245498	1	0.663555
CAMK1	IL_5_RA	-0.100536	-0.392028333799705	0.5	-0.394749	1	0.586211
CAMK1	KININOGEN__HMW	0.328064	-0.5	0.632922252979229	-1	0.629753	0.184023
CAMK1	NCAM_120	0.000446013	-0.5	0.29085530747976	-1	0.293292	0.996133
CAMK1	SCGF_ALPHA	0.0624985	-0.205089697373374	0.7	-0.209408	1	0.686758
CAMK1	BSSP4	-0.0540389	-0.4940486713597	0.291360801733752	-0.46344	0.304732	0.787305
CAMK1	BST1	-0.0075415	-0.278030701952642	0.5	-0.273067	1	0.957461
CAMK1	CDON	0.221097	-0.4	0.491987819915566	-1	0.494476	0.261367
CAMK1	CLUSTERIN	-0.187971	-0.8	0.145899404261109	-1	0.13959	0.238164
CAMK1	EMR2	-0.000752843	-0.348782497906963	0.6	-0.339414	1	0.996133
CAMK1	FUCOSYLTRANSFERASE_3	-0.215435	-0.522155108901413	0.5	-0.520135	1	0.330977
CAMK1	FUT5	-0.11782	-0.392028333799705	0.5	-0.394749	1	0.501133
CAMK1	HDGR2	-0.287574	-1	0.0701134918311705	-1	0.068728	0.0989453
CAMK1	IL_34	0.128216	-0.8	0.456934774455341	-1	0.453129	0.539805
CAMK1	KYNU	0.0448148	-0.333679247178279	0.375870228747612	-0.327469	0.368128	0.802773
CAMK1	PLXC1	-0.034026	-0.373071029880541	0.6	-0.366188	1	0.864648
CAMK1	SLIK5	0.000179092	-0.6	0.303828808133491	-1	0.310839	0.996133
CAMK1	PH	0.00220872	-0.6	0.303828808133491	-1	0.310839	0.988398
CAMK1	APO_D	0.0477205	-0.278627095680582	0.370842277015046	-0.258249	0.379984	0.771836
CAMK1	AFAMIN	-0.0203721	-0.32000881065063	0.6	-0.315407	1	0.90332
CAMK1	GELSOLIN	-0.158214	-0.497610269196115	0.153270203029874	-0.527715	0.137155	0.330977
CAMK1	C34_GP41_HIV_FRAGMENT	0.0552136	-0.216776189807639	0.406964331778777	-0.207109	0.472655	0.717695
CAMK1	PERL	0.0392738	-0.396505985883614	0.300988604686822	-0.392384	0.30474	0.802773
CAMK1	ITI_HEAVY_CHAIN_H4	-0.0999834	-0.7	0.218430507231188	-1	0.217036	0.524336
CAMK1	TXD12	0.057608	-0.192974173396278	0.7	-0.19191	1	0.686758
CAMK1	SL_SELECTIN	0.0597676	-0.273940683671601	0.664696130474355	-0.271066	0.611061	0.756367
CAMK1	BMPR1A	0.0947041	-0.272837812211582	0.8	-0.269943	1	0.617148
CAMK1	TRKB	0.020788	-0.6	0.303828808133491	-1	0.310839	0.90332
CAMK1	ANGIOGENIN	-0.159281	-0.519513123111853	0.148044355656787	-0.549396	0.132632	0.330977
CAMK1	COAGULATION_FACTOR_IX	0.0634385	-0.251632342475811	0.7	-0.245498	1	0.72543
CAMK1	COAGULATION_FACTOR_X	-0.0341168	-0.32000881065063	0.6	-0.315407	1	0.841445
CAMK1	COAGULATION_FACTOR_V	0.564655	0.236919297272797	1	0.220564	0.890588	0.00355102
CAMK1	ENDOGLIN	0.225739	-0.4	0.491987819915566	-1	0.494476	0.238164
CAMK1	HCC_4	-0.252841	-0.59455655839304	-0.00314894433549025	-1	-0.00424452	0.0448047
CAMK1	HEMOGLOBIN	0.0317268	-0.7	0.363436523496316	-1	0.359018	0.872383
CAMK1	MIP_3B	0.329412	-0.5	0.632922252979229	-1	0.629753	0.176289
CAMK1	MIS	0.197171	-0.0889898100477274	0.7	-0.0877063	1	0.16082
CAMK1	STANNIOCALCIN_1	0.132023	-0.8	0.429107410955235	-1	0.426611	0.485664
CAMK1	ANNEXIN_I	-0.112443	-0.392028333799705	0.5	-0.394749	1	0.524336
CAMK1	ANNEXIN_II	0.0557504	-0.286597796755357	0.490179066062289	-0.286897	0.482891	0.771836
CAMK1	ARMEL	-0.3839	-1	-0.0310727275829482	-1	-0.0221923	0.0370703
CAMK1	ARTS1	-0.0263985	-0.32000881065063	0.6	-0.315407	1	0.872383
CAMK1	CARBONIC_ANHYDRASE_I	-0.0415371	-0.398579057585561	0.375369252091982	-0.387955	0.392345	0.833711
CAMK1	CATZ	-0.117321	-0.43208162406354	0.6	-0.429691	1	0.555273
CAMK1	DERM	-0.0212241	-0.348782497906963	0.6	-0.339414	1	0.911055
CAMK1	ELAFIN	-0.163971	-0.672426589903908	0.180108467987564	-0.592668	0.18541	0.400586
CAMK1	ERP29	0.0142083	-0.6	0.347123610008445	-1	0.337079	0.941992
CAMK1	FIBRINOGEN_G_CHAIN_DIMER	-0.271735	-1	0.0701134918311705	-1	0.068728	0.137617
CAMK1	GP1BA	0.0199074	-0.5	0.299437993387349	-1	0.301971	0.90332
CAMK1	GPC5	-0.0556402	-0.524336240432905	0.28666347802483	-0.480218	0.297505	0.77957
CAMK1	GRN	-0.207212	-0.494730131563112	0.5	-0.500238	1	0.346445
CAMK1	HRG	-0.284108	-1	0.0701134918311705	-1	0.068728	0.0989453
CAMK1	LG3BP	0.0423178	-0.316680516781689	0.33975603215669	-0.292754	0.345219	0.802773
CAMK1	MN_SOD	-0.0592469	-0.464047282016408	0.23042400498703	-0.437552	0.227915	0.717695
CAMK1	PAFAH	-0.127477	-0.43208162406354	0.6	-0.429691	1	0.508867
CAMK1	SCD163	-0.0621718	-0.6	0.194952802099972	-1	0.199409	0.679023
CAMK1	SEPR	0.0892189	-0.251632342475811	0.7	-0.245498	1	0.609414
CAMK1	TRYPSIN_2	0.0840425	-0.251632342475811	0.7	-0.245498	1	0.632617
CAMK1	TSG_6	-0.359657	-0.9	-0.0979006352468761	-1	-0.0924853	0.0138672
CAMK1	CLM6	-0.0952055	-0.7	0.239149907200707	-1	0.235073	0.578477
CAMK1	DAF	-0.306952	-0.650500488556335	0.4	-0.64367	1	0.292305
CAMK1	GPNMB	-0.151659	-0.498209060984562	0.250559835718553	-0.496191	0.256792	0.446992
CAMK1	IL_17B_R	-0.448049	-0.754882502595332	0.0106712320951004	-0.72835	1	0.0834766
CAMK1	IL_22BP	0.130993	-0.8	0.456934774455341	-1	0.453129	0.524336
CAMK1	IL_23_R	0.191526	-0.180386893915226	0.9	-0.177339	1	0.276836
CAMK1	ILT_2	-0.116714	-0.364176398536348	0.4	-0.355501	1	0.439258
CAMK1	ILT_4	0.0235301	-0.6	0.303828808133491	-1	0.310839	0.887852
CAMK1	JAG1	0.0242223	-0.5	0.299437993387349	-1	0.301971	0.880117
CAMK1	LAG_3	0.176118	-0.180386893915226	0.9	-0.177339	1	0.338711
CAMK1	MICB	0.0251393	-0.6	0.347123610008445	-1	0.337079	0.887852
CAMK1	NOGO_RECEPTOR	0.0652044	-0.203537563544254	0.6	-0.204848	1	0.663555
CAMK1	NOTCH_1	0.0938656	-0.272837812211581	0.8	-0.269943	1	0.624883
CAMK1	NOTCH_3	-0.232585	-0.494730131563112	0.5	-0.500238	1	0.222695
CAMK1	NR_CAM	0.0891482	-0.272837812211581	0.8	-0.269943	1	0.640352
CAMK1	NRX3B	0.0116502	-0.7	0.363436523496316	-1	0.359018	0.957461
CAMK1	SEM6B	0.0160581	-0.6	0.347123610008445	-1	0.337079	0.934258
CAMK1	SICAM_5	-0.0474639	-0.355163019062081	0.291732849585172	-0.340408	0.299937	0.771836
CAMK1	SIG14	-0.113089	-0.411118840929162	0.5	-0.411695	1	0.547539
CAMK1	SREC_I	-0.0652602	-0.7	0.218430507231188	-1	0.217036	0.686758
CAMK1	TCCR	0.112924	-0.8	0.456934774455341	-1	0.453129	0.593945
CAMK1	UNC5H3	-0.320896	-0.650500488556335	0.4	-0.64367	1	0.238164
CAMK1	UNC5H4	0.0435247	-0.350626929462477	0.370772519979073	-0.339749	0.362091	0.810508
CAMK1	PCSK9	0.0311605	-0.6	0.347123610008445	-1	0.337079	0.864648
CAMK1	DRAK2	0.37366	0.0286931236566922	1	0.0280309	1	0.0370703
CAMK1	TYK2	0.202664	-0.5	0.512209976784883	-1	0.511051	0.361914
CAMK1	EOTAXIN	-0.562097	-1	-0.266597864575596	-0.859477	-0.253598	0.00136554
CAMK1	COAGULATION_FACTOR_IXAB	0.107914	-0.8	0.456934774455341	-1	0.453129	0.617148
CAMK1	B7_2	0.0329149	-0.6	0.347123610008445	-1	0.337079	0.856914
CAMK1	CALGRANULIN_B	-0.103057	-0.392028333799705	0.5	-0.394749	1	0.570742
CAMK1	CASPASE_10	0.433733	-0.3	0.683556579637378	-1	0.683704	0.0834766
CAMK1	IL_1RA	0.224511	-0.7	0.551400858806693	-1	0.542943	0.315508
CAMK1	OMD	-0.0725194	-0.7	0.206285807026048	-1	0.206027	0.640352
CAMK1	SEMAPHORIN_3E	-0.183466	-0.8	0.117605179024701	-1	0.112508	0.176289
CAMK1	SET	0.0722593	-0.272837812211582	0.8	-0.269943	1	0.709961
CAMK1	FAS__SOLUBLE	-0.483343	-1	-0.159185001939321	-1	-0.164587	0.00575909
CAMK1	SLEPTIN_R	-0.0543614	-0.444901252182045	0.198656668783208	-0.393391	0.212732	0.717695
CAMK1	SHPS1	-0.175441	-0.8	0.117605179024701	-1	0.112508	0.207227
CAMK1	TROPONIN_I__SKELETAL	0.155464	-0.197632106658991	0.56748469219948	-0.19834	0.561299	0.423789
CAMK1	CNDP1	0.415779	-0.2	0.672687004878727	-1	0.668427	0.176289
CAMK1	COLEC12	0.0591193	-0.234310522955264	0.7	-0.22577	1	0.717695
CAMK1	CYTN	-0.0593519	-0.466034620830132	0.229877837842227	-0.439499	0.227479	0.717695
CAMK1	FICOLIN_3	0.244664	-0.130591027573409	0.55702783967003	-0.107516	0.554403	0.168555
CAMK1	H6ST1	-0.11029	-0.463005228491255	0.6	-0.46031	1	0.617148
CAMK1	RBP	-0.0428175	-0.33036239913077	0.374502972124398	-0.320857	0.377178	0.795039
CAMK1	RGMA	-0.0434827	-0.351167976280461	0.469501686271087	-0.339414	1	0.810508
CAMK1	SICAM_2	0.0071362	-0.7	0.363436523496316	-1	0.359018	0.97293
CAMK1	SLAF7	0.169368	-0.13603121305473	0.7	-0.128107	1	0.276836
CAMK1	CATHEPSIN_D	-0.011246	-0.37307102988054	0.6	-0.366188	1	0.957461
CAMK1	EGF	0.128724	-0.8	0.429107410955235	-1	0.426611	0.493398
CAMK1	BFGF_R	-0.110588	-0.411118840929162	0.5	-0.411695	1	0.563008
CAMK1	CRIPTO	-0.29736	-1	0.0701134918311705	-1	0.068728	0.0989453
CAMK1	EPO	0.0834486	-0.272837812211581	0.8	-0.269943	1	0.663555
CAMK1	NG36	-0.0898963	-0.9	0.275947394535406	-1	0.276197	0.648086
CAMK1	X_3HAO	-0.0775814	-0.7	0.239149907200707	-1	0.235073	0.65582
CAMK1	FERRITIN	0.0866011	-0.251632342475811	0.7	-0.245498	1	0.624883
CAMK1	TNF_A	-0.271648	-1	0.0526060831450231	-1	0.043638	0.0834766
CAMK1	CREL1	0.134191	-0.174152746310402	0.37687687610343	-0.146747	0.378126	0.330977
CAMK1	LECTIN__MANNOSE_2	-0.304307	-0.650500488556335	0.4	-0.64367	1	0.300039
CAMK1	LRP1B	-0.0125731	-0.37307102988054	0.6	-0.366188	1	0.949727
CAMK1	MYPC1	0.283951	-0.0595366680875356	0.8	-0.0488566	1	0.0834766
CAMK1	BMP_6	-0.174247	-1	0.174455744848314	-1	0.172335	0.361914
CAMK1	CATHEPSIN_H	-0.0472057	-0.323461508529084	0.298788265138188	-0.327882	0.286296	0.764102
CAMK1	ROR1	-0.265519	-1	0.0526060831450231	-1	0.043638	0.0989453
CAMK1	CGA	-0.128693	-0.463005228491255	0.6	-0.46031	1	0.539805
CAMK1	FBLN3	-0.384807	-1	-0.0310727275829482	-1	-0.0221923	0.0370703
CAMK1	MMP_8	0.0247653	-0.6	0.303828808133491	-1	0.310839	0.880117
CAMK1	FAM3B	-0.253284	-0.559671771876294	0.0470907171087602	-0.554434	0.032654	0.0912109
CAMK1	IFN_A_B_R1	0.168511	-0.158514919889323	0.8	-0.1509	1	0.323242
CAMK1	HMGN1	0.0723034	-0.205089697373374	0.7	-0.209408	1	0.640352
CAMK1	UB2G2	0.154524	-0.174544090463152	0.532787051214392	-0.163336	0.549448	0.385117
CAMK1	QORL1	-0.123405	-0.463005228491255	0.6	-0.46031	1	0.563008
CAMK1	PEDF	-0.114475	-0.43208162406354	0.6	-0.429691	1	0.563008
CAMK1	CATF	-0.0194346	-0.348782497906963	0.6	-0.339414	1	0.918789
CAMK1	PLXB2	0.189264	-0.158514919889323	0.8	-0.1509	1	0.23043
CHITOTRIOSIDASE_1	CHITOTRIOSIDASE_1	1	0.666260892752647	1	0.698709	1	8.07844e-08
CHITOTRIOSIDASE_1	CHL1	0.280101	-0.0461774792952467	1	-0.0424023	1	0.0834766
CHITOTRIOSIDASE_1	DKK3	0.127535	-0.6	0.454693698547746	-1	0.449441	0.53207
CHITOTRIOSIDASE_1	ENDOTHELIN_CONVERTING_1	0.0304857	-0.7	0.329184861287688	-1	0.323904	0.864648
CHITOTRIOSIDASE_1	FCN1	0.18095	-0.157877653951556	0.9	-0.152362	1	0.28457
CHITOTRIOSIDASE_1	GNS	0.17711	-0.176520008465848	0.8	-0.17396	1	0.330977
CHITOTRIOSIDASE_1	HGFA	0.199175	-0.132599899549702	0.9	-0.126538	1	0.191758
CHITOTRIOSIDASE_1	MP2K2	-0.160515	-0.564476753042618	0.196219794828997	-0.523209	0.220818	0.416055
CHITOTRIOSIDASE_1	NID2	-0.304675	-0.617067310776208	0.4	-0.617028	1	0.28457
CHITOTRIOSIDASE_1	OLR1	0.385444	0.0203084799695134	1	0.0200636	1	0.0370703
CHITOTRIOSIDASE_1	RAP	0.039988	-0.442886689985218	0.354253675416989	-0.408309	0.348871	0.825977
CHITOTRIOSIDASE_1	VEGF_SR2	0.205679	-0.5	0.507303783936827	-1	0.520683	0.361914
CHITOTRIOSIDASE_1	COMPLEMENT_FACTOR_H_5	0.164582	-0.157877653951556	0.9	-0.152362	1	0.35418
CHITOTRIOSIDASE_1	IGF_II_RECEPTOR	0.176997	-0.122582437872312	0.7	-0.116348	1	0.199492
CHITOTRIOSIDASE_1	KALLIKREIN_14	0.0610682	-0.297870957512837	0.8	-0.302352	1	0.771836
CHITOTRIOSIDASE_1	ANGIOSTATIN	0.0916815	-0.297870957512837	0.8	-0.302352	1	0.663555
CHITOTRIOSIDASE_1	CK_MB	0.0646149	-0.297870957512837	0.8	-0.302352	1	0.764102
CHITOTRIOSIDASE_1	P27KIP1	0.0562003	-0.310873702721144	0.556379068837344	-0.304293	0.628387	0.795039
CHITOTRIOSIDASE_1	PYY	0.179375	-0.209561481335768	1	-0.214176	1	0.385117
CHITOTRIOSIDASE_1	STX1A	0.0015034	-0.8	0.381577747008811	-1	0.381951	0.996133
CHITOTRIOSIDASE_1	STIE_2	0.0564875	-0.309196994949588	0.564215286262658	-0.30325	0.660029	0.787305
CHITOTRIOSIDASE_1	CARBONIC_ANHYDRASE_III	-0.00184713	-0.373249939274516	0.9	-0.369164	1	0.996133
CHITOTRIOSIDASE_1	CYSTATIN_S	-0.0663515	-0.568612274887774	0.299187218025692	-0.491691	0.339044	0.764102
CHITOTRIOSIDASE_1	CYTD	0.107297	-0.6	0.439234099267503	-1	0.434755	0.60168
CHITOTRIOSIDASE_1	ENDOCAN	0.0157008	-0.8	0.381577747008811	-1	0.381951	0.941992
CHITOTRIOSIDASE_1	PPAC	-0.0711958	-0.7	0.25108219754839	-1	0.244754	0.686758
CHITOTRIOSIDASE_1	NAGK	0.059977	-0.297870957512837	0.8	-0.302352	1	0.77957
CHITOTRIOSIDASE_1	SRAGE	-0.0547864	-0.450260864598258	0.27280024127587	-0.426803	0.27187	0.764102
CHITOTRIOSIDASE_1	BPI	0.10472	-0.8	0.483522882433421	-1	0.482528	0.65582
CHITOTRIOSIDASE_1	C6	-0.0309274	-0.373249939274516	0.9	-0.369164	1	0.880117
CHITOTRIOSIDASE_1	FACTOR_B	-0.0632641	-0.524953631304907	0.318617396738699	-0.471828	0.35618	0.771836
CHITOTRIOSIDASE_1	IGE	-0.0146892	-0.406226208673543	0.8	-0.409711	1	0.949727
CHITOTRIOSIDASE_1	IL_17E	0.0579842	-0.238993116957229	0.7	-0.235155	0.554237	0.733164
CHITOTRIOSIDASE_1	IL_6_SRA	0.303305	-0.4	0.597451327671282	-1	0.601292	0.276836
CHITOTRIOSIDASE_1	NEUROTROPHIN_3	0.198469	-0.209561481335768	1	-0.214176	1	0.315508
CHITOTRIOSIDASE_1	PAPP_A	-0.298114	-0.9	0.071331608569426	-1	0.0720728	0.0989453
CHITOTRIOSIDASE_1	PLASMINOGEN	0.0559621	-0.274897280727609	0.449154333752815	-0.267788	0.447838	0.756367
CHITOTRIOSIDASE_1	PREKALLIKREIN	0.215908	-0.4	0.48554833036104	-1	0.484115	0.261367
CHITOTRIOSIDASE_1	ALPHA_1_ANTICHYMOTRYPSIN	-0.172257	-0.9	0.169459903860382	-1	0.16784	0.369648
CHITOTRIOSIDASE_1	P_SELECTIN	0.0294664	-0.7	0.329184861287688	-1	0.323904	0.864648
CHITOTRIOSIDASE_1	TENASCIN	-0.311621	-0.59075738161481	0.3	-0.593956	1	0.222695
CHITOTRIOSIDASE_1	FACTOR_H	0.0810064	-0.297870957512837	0.8	-0.302352	1	0.702227
CHITOTRIOSIDASE_1	MMP_2	-0.00578637	-0.345015168958859	0.6	-0.334558	1	0.97293
CHITOTRIOSIDASE_1	TRANSFERRIN	0.0436339	-0.38423826423321	0.429680597099403	-0.362009	0.442956	0.841445
CHITOTRIOSIDASE_1	HISTONE_H2A_Z	-0.104524	-0.450349458327116	0.5	-0.442303	1	0.617148
CHITOTRIOSIDASE_1	IGF_I_SR	0.162358	-0.176520008465848	0.8	-0.17396	1	0.392852
CHITOTRIOSIDASE_1	IL_1_R4	-0.0393836	-0.373249939274516	0.9	-0.369164	1	0.841445
CHITOTRIOSIDASE_1	NCAM_L1	-0.117647	-0.47304566367483	0.7	-0.464067	1	0.593945
CHITOTRIOSIDASE_1	CYTT	0.0463303	-0.285577381858172	0.379289347391355	-0.293049	0.367141	0.787305
CHITOTRIOSIDASE_1	BOC	-0.233852	-0.602646840265482	0.6	-0.598276	1	0.361914
CHITOTRIOSIDASE_1	SAA	-0.0724241	-0.7	0.222590035007856	-1	0.22044	0.663555
CHITOTRIOSIDASE_1	CRP	0.0658838	-0.297870957512837	0.8	-0.302352	1	0.756367
CHITOTRIOSIDASE_1	SICAM_1	-0.141033	-0.425857057387796	0.5	-0.424766	1	0.439258
CHITOTRIOSIDASE_1	MSP	0.104984	-0.9	0.421180041927994	-1	0.417274	0.593945
CHITOTRIOSIDASE_1	SP_D	0.017191	-0.7	0.361574227142139	-1	0.356179	0.934258
CHITOTRIOSIDASE_1	COLLECTIN_KIDNEY_1	0.0208659	-0.7	0.34777455306578	-1	0.341037	0.911055
CHITOTRIOSIDASE_1	ENPP7	0.428749	-0.3	0.692813443966994	-1	0.695311	0.122148
CHITOTRIOSIDASE_1	ENTP5	-0.10394	-0.47304566367483	0.7	-0.464067	1	0.640352
CHITOTRIOSIDASE_1	FCRL3	0.00254046	-0.8	0.381577747008811	-1	0.381951	0.988398
CHITOTRIOSIDASE_1	MFGM	-0.0770436	-1	0.283689208098539	-1	0.294811	0.72543
CHITOTRIOSIDASE_1	PCSK7	-0.0892841	-0.9	0.269105098683769	-1	0.267	0.648086
CHITOTRIOSIDASE_1	SPARCL1	0.0908977	-0.254160055197999	0.7	-0.248207	1	0.609414
CHITOTRIOSIDASE_1	TGM3	0.288728	-0.106969244665047	1	-0.108594	1	0.122148
CHITOTRIOSIDASE_1	TROPOMYOSIN_2	-0.115178	-0.47304566367483	0.7	-0.464067	1	0.60168
CHITOTRIOSIDASE_1	ZAP70	-0.0582977	-0.479157669581597	0.292985158291803	-0.447134	0.305977	0.771836
CHITOTRIOSIDASE_1	C1_ESTERASE_INHIBITOR	0.141893	-0.282895038032736	0.47870271894523	-0.283519	0.472909	0.47793
CHITOTRIOSIDASE_1	C4	0.0793005	-0.277629609479702	0.9	-0.272652	1	0.679023
CHITOTRIOSIDASE_1	C5B__6_COMPLEX	0.0863338	-0.277629609479701	0.9	-0.272652	1	0.648086
CHITOTRIOSIDASE_1	IL_5_RA	-0.164489	-0.8	0.143428442971448	-1	0.135916	0.330977
CHITOTRIOSIDASE_1	KININOGEN__HMW	0.0356279	-0.497415355458073	0.389809676608474	-0.427829	0.403724	0.872383
CHITOTRIOSIDASE_1	NCAM_120	0.114135	-0.7	0.408163272185489	-1	0.405429	0.53207
CHITOTRIOSIDASE_1	SCGF_ALPHA	-0.369974	-1	-0.0652781851994987	-1	-0.0662631	0.0216016
CHITOTRIOSIDASE_1	BSSP4	-0.155935	-0.593516702322941	0.247985752761675	-0.544872	0.291262	0.493398
CHITOTRIOSIDASE_1	BST1	-0.211765	-0.47079767856935	0.4	-0.462838	1	0.238164
CHITOTRIOSIDASE_1	CDON	-0.0862931	-0.7	0.25108219754839	-1	0.244754	0.624883
CHITOTRIOSIDASE_1	CLUSTERIN	-0.398689	-1	-0.0281963300021098	-1	-0.0195769	0.0448047
CHITOTRIOSIDASE_1	EMR2	-0.00798777	-0.373249939274516	0.9	-0.369164	1	0.965195
CHITOTRIOSIDASE_1	FUCOSYLTRANSFERASE_3	0.110016	-0.6	0.454693698547746	-1	0.449441	0.60168
CHITOTRIOSIDASE_1	FUT5	-0.00925016	-0.345015168958859	0.6	-0.334558	1	0.957461
CHITOTRIOSIDASE_1	HDGR2	0.295215	-0.106969244665047	1	-0.108594	1	0.122148
CHITOTRIOSIDASE_1	IL_34	0.0536435	-0.325800720591019	0.496715076430316	-0.313975	0.540023	0.802773
CHITOTRIOSIDASE_1	KYNU	-0.136194	-0.47304566367483	0.7	-0.464067	1	0.516602
CHITOTRIOSIDASE_1	PLXC1	-0.14064	-0.503816996818269	0.41534948413853	-0.49817	1	0.547539
CHITOTRIOSIDASE_1	SLIK5	-0.0455893	-0.377654200196537	0.325907269151962	-0.367368	0.331604	0.802773
CHITOTRIOSIDASE_1	PH	0.248117	-0.12099399548016	0.566029529776603	-0.111874	0.566903	0.176289
CHITOTRIOSIDASE_1	APO_D	0.0579587	-0.267448785538027	0.474519759365464	-0.259308	0.477525	0.748633
CHITOTRIOSIDASE_1	AFAMIN	0.0239914	-0.7	0.34777455306578	-1	0.341037	0.895586
CHITOTRIOSIDASE_1	GELSOLIN	0.0283951	-0.7	0.34777455306578	-1	0.341037	0.880117
CHITOTRIOSIDASE_1	C34_GP41_HIV_FRAGMENT	0.0257907	-0.8	0.310592249426781	-1	0.316281	0.880117
CHITOTRIOSIDASE_1	PERL	-0.15813	-0.508137678850325	0.170107530986131	-0.511932	0.159876	0.361914
CHITOTRIOSIDASE_1	ITI_HEAVY_CHAIN_H4	-0.185089	-0.9	0.15528754692329	-1	0.149345	0.276836
CHITOTRIOSIDASE_1	TXD12	0.0945402	-0.212042895874625	0.6	-0.212625	1	0.53207
CHITOTRIOSIDASE_1	SL_SELECTIN	-0.0594558	-0.488953334678685	0.344019089943554	-0.451688	0.381883	0.787305
CHITOTRIOSIDASE_1	BMPR1A	0.0978303	-0.297870957512837	0.8	-0.302352	1	0.640352
CHITOTRIOSIDASE_1	TRKB	0.116162	-0.6	0.439234099267503	-1	0.434755	0.563008
CHITOTRIOSIDASE_1	ANGIOGENIN	0.161943	-0.157877653951556	0.9	-0.152362	1	0.361914
CHITOTRIOSIDASE_1	COAGULATION_FACTOR_IX	0.230319	-0.5	0.540489059855716	-1	0.541068	0.28457
CHITOTRIOSIDASE_1	COAGULATION_FACTOR_X	0.237655	-0.311233424579621	0.5101434305866	-0.281224	0.523353	0.222695
CHITOTRIOSIDASE_1	COAGULATION_FACTOR_V	-0.278129	-1	0.0935638674043616	-0.740179	0.126533	0.207227
CHITOTRIOSIDASE_1	ENDOGLIN	-0.0225038	-0.346596342049682	0.6	-0.338764	1	0.90332
CHITOTRIOSIDASE_1	HCC_4	0.181135	-0.122582437872312	0.7	-0.116348	1	0.184023
CHITOTRIOSIDASE_1	HEMOGLOBIN	0.394691	0.00113437261002344	1	-0.00781967	1	0.0525391
CHITOTRIOSIDASE_1	MIP_3B	-0.20938	-0.602646840265482	0.6	-0.598276	1	0.446992
CHITOTRIOSIDASE_1	MIS	0.00623434	-0.6	0.288301587199475	-1	0.287666	0.965195
CHITOTRIOSIDASE_1	STANNIOCALCIN_1	-0.0684788	-0.9	0.269105098683769	-1	0.267	0.72543
CHITOTRIOSIDASE_1	ANNEXIN_I	0.18533	-0.142834048696019	0.8	-0.134078	1	0.222695
CHITOTRIOSIDASE_1	ANNEXIN_II	0.169173	-0.209561481335768	1	-0.214176	1	0.423789
CHITOTRIOSIDASE_1	ARMEL	0.282045	-0.106969244665047	1	-0.108594	1	0.129883
CHITOTRIOSIDASE_1	ARTS1	-0.109408	-0.450349458327116	0.5	-0.442303	1	0.60168
CHITOTRIOSIDASE_1	CARBONIC_ANHYDRASE_I	0.437421	-0.6	0.747518348755737	-1	0.739244	0.114414
CHITOTRIOSIDASE_1	CATZ	0.0311162	-0.7	0.361574227142139	-1	0.356179	0.872383
CHITOTRIOSIDASE_1	DERM	-0.0510205	-0.412644308643875	0.348284785394987	-0.40389	0.353323	0.795039
CHITOTRIOSIDASE_1	ELAFIN	-0.152849	-0.575421193180773	0.265025699835319	-0.530939	0.316486	0.501133
CHITOTRIOSIDASE_1	ERP29	0.0267485	-0.7	0.361574227142139	-1	0.356179	0.895586
CHITOTRIOSIDASE_1	FIBRINOGEN_G_CHAIN_DIMER	-0.371418	-0.898880809755567	-0.000973682377475998	-0.748832	0.0581809	0.0989453
CHITOTRIOSIDASE_1	GP1BA	0.017417	-0.7	0.329184861287688	-1	0.323904	0.918789
CHITOTRIOSIDASE_1	GPC5	0.0347049	-0.544243968936477	0.38717802612409	-0.439713	0.39998	0.872383
CHITOTRIOSIDASE_1	GRN	-0.00880769	-0.346596342049682	0.6	-0.338764	1	0.965195
CHITOTRIOSIDASE_1	HRG	0.103604	-0.8	0.483522882433421	-1	0.482528	0.663555
CHITOTRIOSIDASE_1	LG3BP	-0.250018	-0.567784146922355	0.153176826744294	-0.54731	0.18536	0.199492
CHITOTRIOSIDASE_1	MN_SOD	-0.123438	-0.450349458327116	0.5	-0.442303	1	0.539805
CHITOTRIOSIDASE_1	PAFAH	0.0401425	-0.392760918548416	0.379972103619141	-0.364973	0.386814	0.841445
CHITOTRIOSIDASE_1	SCD163	-0.107419	-0.413994656944812	0.5	-0.411343	1	0.570742
CHITOTRIOSIDASE_1	SEPR	0.284404	-0.0848183945285152	1	-0.0812878	1	0.10668
CHITOTRIOSIDASE_1	TRYPSIN_2	0.0480079	-0.327886919155676	0.420629863076933	-0.311842	0.43267	0.802773
CHITOTRIOSIDASE_1	TSG_6	0.202925	-0.4	0.508373722434881	-1	0.51262	0.369648
CHITOTRIOSIDASE_1	CLM6	-0.03945	-0.373249939274516	0.9	-0.369164	1	0.841445
CHITOTRIOSIDASE_1	DAF	0.287731	-0.106969244665047	1	-0.108594	1	0.122148
CHITOTRIOSIDASE_1	GPNMB	0.0739524	-0.297870957512837	0.8	-0.302352	1	0.72543
CHITOTRIOSIDASE_1	IL_17B_R	0.0975961	-0.297870957512837	0.8	-0.302352	1	0.640352
CHITOTRIOSIDASE_1	IL_22BP	-0.181368	-1	0.195890902507355	-1	0.210428	0.400586
CHITOTRIOSIDASE_1	IL_23_R	-0.052273	-0.450126836034835	0.391929230602716	-0.42146	0.464898	0.818242
CHITOTRIOSIDASE_1	ILT_2	0.0348172	-0.6	0.288301587199475	-1	0.287666	0.818242
CHITOTRIOSIDASE_1	ILT_4	-0.150724	-0.47838671474598	0.241899995967067	-0.465855	0.251186	0.423789
CHITOTRIOSIDASE_1	JAG1	0.128443	-0.9	0.421180041927994	-1	0.417274	0.485664
CHITOTRIOSIDASE_1	LAG_3	-0.376813	-1	-0.00463713716400616	-0.792822	0.0300517	0.0757422
CHITOTRIOSIDASE_1	MICB	-0.409039	-0.733735321375765	0.3	-0.727752	1	0.238164
CHITOTRIOSIDASE_1	NOGO_RECEPTOR	0.256659	-0.0392463864099247	0.694057849114748	-0.0311404	0.666906	0.0912109
CHITOTRIOSIDASE_1	NOTCH_1	0.00702487	-0.8	0.381577747008811	-1	0.381951	0.97293
CHITOTRIOSIDASE_1	NOTCH_3	-0.139735	-0.450349458327116	0.5	-0.442303	1	0.470195
CHITOTRIOSIDASE_1	NR_CAM	-0.198696	-1	0.195890902507355	-1	0.210428	0.338711
CHITOTRIOSIDASE_1	NRX3B	-0.0699087	-0.656940166843862	0.289429282445459	-0.521425	0.32201	0.748633
CHITOTRIOSIDASE_1	SEM6B	-0.0112765	-0.373249939274516	0.9	-0.369164	1	0.957461
CHITOTRIOSIDASE_1	SICAM_5	0.0688668	-0.254160055197999	0.7	-0.248207	1	0.702227
CHITOTRIOSIDASE_1	SIG14	0.234515	-0.5	0.507303783936827	-1	0.520683	0.238164
CHITOTRIOSIDASE_1	SREC_I	-0.00730386	-0.346596342049682	0.6	-0.338764	1	0.965195
CHITOTRIOSIDASE_1	TCCR	-0.0338175	-0.406226208673543	0.8	-0.409711	1	0.880117
CHITOTRIOSIDASE_1	UNC5H3	0.127657	-0.8	0.483522882433421	-1	0.482528	0.578477
CHITOTRIOSIDASE_1	UNC5H4	-0.013695	-0.373249939274516	0.9	-0.369164	1	0.949727
CHITOTRIOSIDASE_1	PCSK9	-0.0811083	-0.9	0.269105098683769	-1	0.267	0.679023
CHITOTRIOSIDASE_1	DRAK2	-0.0241214	-0.406226208673543	0.8	-0.409711	1	0.918789
CHITOTRIOSIDASE_1	TYK2	0.0725043	-0.277629609479702	0.9	-0.272652	1	0.709961
CHITOTRIOSIDASE_1	EOTAXIN	0.0748472	-0.277629609479701	0.9	-0.272652	1	0.694492
CHITOTRIOSIDASE_1	COAGULATION_FACTOR_IXAB	0.17081	-0.209561481335768	1	-0.214176	1	0.416055
CHITOTRIOSIDASE_1	B7_2	-0.151776	-0.497918234534167	0.267764388657896	-0.481518	0.298731	0.454727
CHITOTRIOSIDASE_1	CALGRANULIN_B	0.17671	-0.142834048696019	0.8	-0.134078	1	0.261367
CHITOTRIOSIDASE_1	CASPASE_10	0.252753	-0.115990060215913	0.63007711819566	-0.111633	0.625031	0.191758
CHITOTRIOSIDASE_1	IL_1RA	-0.0506874	-0.441555605046118	0.407017174388258	-0.41571	0.504724	0.818242
CHITOTRIOSIDASE_1	OMD	-0.319108	-0.596193132822213	0.3	-0.603842	1	0.214961
CHITOTRIOSIDASE_1	SEMAPHORIN_3E	0.139238	-0.820674163019553	0.421408277252041	-0.365476	0.418903	0.431523
CHITOTRIOSIDASE_1	SET	-0.345762	-0.684217752582788	0.5	-0.677997	1	0.191758
CHITOTRIOSIDASE_1	FAS__SOLUBLE	0.0740585	-0.277629609479701	0.9	-0.272652	1	0.702227
CHITOTRIOSIDASE_1	SLEPTIN_R	0.212543	-0.5	0.493266776917689	-1	0.498065	0.307773
CHITOTRIOSIDASE_1	SHPS1	-0.0282498	-0.345015168958859	0.6	-0.334558	1	0.872383
CHITOTRIOSIDASE_1	TROPONIN_I__SKELETAL	-0.0414571	-0.406226208673543	0.8	-0.409711	1	0.856914
CHITOTRIOSIDASE_1	CNDP1	-0.0426929	-0.36573499887499	0.36147985406952	-0.354628	0.36494	0.818242
CHITOTRIOSIDASE_1	COLEC12	0.0475358	-0.320455863446406	0.382777531104644	-0.314799	0.382725	0.795039
CHITOTRIOSIDASE_1	CYTN	0.0415242	-0.392894059806912	0.360059213033656	-0.377462	0.354883	0.818242
CHITOTRIOSIDASE_1	FICOLIN_3	0.273436	-0.0848183945285152	1	-0.0812878	1	0.10668
CHITOTRIOSIDASE_1	H6ST1	0.0636424	-0.297870957512837	0.8	-0.302352	1	0.764102
CHITOTRIOSIDASE_1	RBP	0.253286	-0.087988918708243	0.593641105585787	-0.081203	0.602193	0.153086
CHITOTRIOSIDASE_1	RGMA	0.15179	-0.202390409587526	0.542058434413266	-0.210217	0.527439	0.431523
CHITOTRIOSIDASE_1	SICAM_2	0.0580803	-0.299955058834857	0.632261797506992	-0.302352	1	0.787305
CHITOTRIOSIDASE_1	SLAF7	-0.0196231	-0.346596342049682	0.6	-0.338764	1	0.918789
CHITOTRIOSIDASE_1	CATHEPSIN_D	0.18267	-0.209561481335768	1	-0.214176	1	0.377383
CHITOTRIOSIDASE_1	EGF	0.0251253	-0.7	0.361574227142139	-1	0.356179	0.895586
CHITOTRIOSIDASE_1	BFGF_R	-0.0450363	-0.37537820090542	0.332699937206758	-0.364802	0.336955	0.802773
CHITOTRIOSIDASE_1	CRIPTO	-0.124603	-0.496188532730719	0.6	-0.49817	1	0.60168
CHITOTRIOSIDASE_1	EPO	-0.0454625	-0.413312201701199	0.519138904521692	-0.409711	1	0.841445
CHITOTRIOSIDASE_1	NG36	0.108811	-0.8	0.483522882433421	-1	0.482528	0.640352
CHITOTRIOSIDASE_1	X_3HAO	-0.201173	-0.560963650775894	0.5	-0.552537	1	0.423789
CHITOTRIOSIDASE_1	FERRITIN	-0.13953	-0.47304566367483	0.7	-0.464067	1	0.501133
CHITOTRIOSIDASE_1	TNF_A	0.410418	-0.3	0.709688815601772	-1	0.714109	0.207227
CHITOTRIOSIDASE_1	CREL1	-0.0335509	-0.290436867535631	0.6	-0.290994	1	0.825977
CHITOTRIOSIDASE_1	LECTIN__MANNOSE_2	0.103852	-0.8	0.483522882433421	-1	0.482528	0.663555
CHITOTRIOSIDASE_1	LRP1B	0.253716	-0.149307640499879	0.668366056290821	-0.154865	0.638047	0.238164
CHITOTRIOSIDASE_1	MYPC1	-0.135118	-0.47304566367483	0.7	-0.464067	1	0.524336
CHITOTRIOSIDASE_1	BMP_6	0.0290727	-0.8	0.381577747008811	-1	0.381951	0.895586
CHITOTRIOSIDASE_1	CATHEPSIN_H	-0.0685291	-0.9	0.236204023484105	-1	0.22893	0.694492
CHITOTRIOSIDASE_1	ROR1	-0.00491023	-0.373249939274516	0.9	-0.369164	1	0.980664
CHITOTRIOSIDASE_1	CGA	0.00184839	-0.8	0.381577747008811	-1	0.381951	0.996133
CHITOTRIOSIDASE_1	FBLN3	-0.022511	-0.406226208673543	0.8	-0.409711	1	0.918789
CHITOTRIOSIDASE_1	MMP_8	0.0855133	-0.254160055197999	0.7	-0.248207	1	0.632617
CHITOTRIOSIDASE_1	FAM3B	-0.0358761	-0.345015168958859	0.6	-0.334558	1	0.841445
CHITOTRIOSIDASE_1	IFN_A_B_R1	-0.0631302	-0.57492014388435	0.276113378709086	-0.495916	0.283485	0.748633
CHITOTRIOSIDASE_1	HMGN1	-0.102219	-0.425857057387795	0.5	-0.424766	1	0.609414
CHITOTRIOSIDASE_1	UB2G2	0.0739377	-0.277629609479702	0.9	-0.272652	1	0.702227
CHITOTRIOSIDASE_1	QORL1	0.0864561	-0.297870957512837	0.8	-0.302352	1	0.679023
CHITOTRIOSIDASE_1	PEDF	0.237221	-0.365353680620284	0.544095219434218	-0.272876	0.547889	0.253633
CHITOTRIOSIDASE_1	CATF	-0.115219	-0.47304566367483	0.7	-0.464067	1	0.60168
CHITOTRIOSIDASE_1	PLXB2	0.0250174	-0.7	0.361574227142139	-1	0.356179	0.90332
CHL1	CHL1	1	0.816577935233737	1	0.82666	1	2.911e-13
CHL1	DKK3	0.447291	0.131831484920309	0.683244117210663	0.159092	0.689793	0.0016736
CHL1	ENDOTHELIN_CONVERTING_1	-0.00566981	-0.280376869445691	0.4	-0.273788	1	0.97293
CHL1	FCN1	-0.0644879	-0.6	0.191178298204242	-1	0.192387	0.663555
CHL1	GNS	-0.206767	-0.488104638293047	0.4	-0.485641	1	0.330977
CHL1	HGFA	0.15238	-0.0879618462902525	0.492013613478013	-0.0803623	0.587244	0.238164
CHL1	MP2K2	-0.292717	-0.8	0.00749100537310149	-1	0.00834112	0.0525391
CHL1	NID2	0.139027	-0.289297804961344	0.381575866250482	-0.225102	0.385098	0.361914
CHL1	OLR1	0.123068	-0.5	0.392898573733907	-1	0.392994	0.470195
CHL1	RAP	-0.187586	-0.6	0.0952984461093271	-1	0.0952783	0.16082
CHL1	VEGF_SR2	0.151933	-0.128183977961054	0.458940686508422	-0.11069	0.469427	0.292305
CHL1	COMPLEMENT_FACTOR_H_5	-0.122998	-0.383287179889172	0.4	-0.380761	1	0.454727
CHL1	IGF_II_RECEPTOR	0.0314649	-0.5	0.271210024321017	-1	0.261877	0.818242
CHL1	KALLIKREIN_14	-0.432961	-0.687555674157218	0.3	-0.68784	1	0.122148
CHL1	ANGIOSTATIN	-0.343996	-0.595601878982503	0.3	-0.602109	1	0.0989453
CHL1	CK_MB	0.122321	-0.7	0.421178835064325	-1	0.419807	0.516602
CHL1	P27KIP1	0.0151814	-0.7	0.333696252628853	-1	0.324545	0.934258
CHL1	PYY	-0.038128	-0.339397465955193	0.6	-0.329972	1	0.825977
CHL1	STX1A	0.0643449	-0.24134331357403	0.7	-0.235424	1	0.709961
CHL1	STIE_2	0.187872	-0.143398800686364	0.7	-0.134236	1	0.214961
CHL1	CARBONIC_ANHYDRASE_III	0.0942766	-0.217205572032068	0.6	-0.214884	1	0.539805
CHL1	CYSTATIN_S	-0.045721	-0.362449786522465	0.33350790746609	-0.345727	0.345151	0.795039
CHL1	CYTD	0.244771	-0.0639843835430703	0.494051226540587	-0.0395033	0.507662	0.0912109
CHL1	ENDOCAN	0.468811	0.168330021242053	1	0.170777	1	0.00481535
CHL1	PPAC	-0.116068	-0.383287179889172	0.4	-0.380761	1	0.493398
CHL1	NAGK	0.361406	0.0620563435415482	1	0.0637107	1	0.0216016
CHL1	SRAGE	0.187007	-0.0983866106844464	0.7	-0.0965763	1	0.16082
CHL1	BPI	0.0994057	-0.24134331357403	0.7	-0.235424	1	0.547539
CHL1	C6	-0.169768	-0.7	0.115638884402306	-1	0.112838	0.253633
CHL1	FACTOR_B	-0.436781	-0.687555674157218	0.3	-0.68784	1	0.0989453
CHL1	IGE	-0.113754	-0.429746092016796	0.5	-0.424275	1	0.563008
CHL1	IL_17E	-0.195987	-0.6	0.0875647655437796	-1	0.0840802	0.145352
CHL1	IL_6_SRA	0.177771	-0.0903213973602161	0.6	-0.0856316	1	0.153086
CHL1	NEUROTROPHIN_3	0.0440387	-0.301174249769706	0.370855198888588	-0.309333	0.35754	0.802773
CHL1	PAPP_A	0.109447	-0.5	0.392898573733907	-1	0.392994	0.539805
CHL1	PLASMINOGEN	-0.268491	-0.7	-0.003104652075376	-1	-0.00710795	0.0448047
CHL1	PREKALLIKREIN	0.0301262	-0.5	0.271210024321017	-1	0.261877	0.825977
CHL1	ALPHA_1_ANTICHYMOTRYPSIN	0.0105405	-0.6	0.298758468915297	-1	0.303959	0.949727
CHL1	P_SELECTIN	-0.0613287	-0.5	0.185254782819553	-1	0.179539	0.65582
CHL1	TENASCIN	-0.0401448	-0.278065388871977	0.305130277675308	-0.274246	0.299663	0.771836
CHL1	FACTOR_H	-0.127102	-0.429746092016796	0.5	-0.424275	1	0.501133
CHL1	MMP_2	0.519855	-0.1	0.699751180922877	-1	0.713566	0.168555
CHL1	TRANSFERRIN	0.307304	-0.4	0.594142975619777	-1	0.59638	0.245898
CHL1	HISTONE_H2A_Z	0.22229	-0.4	0.471632170565994	-1	0.466073	0.214961
CHL1	IGF_I_SR	0.665417	0.419352081389576	1	0.426809	1	8.50009e-06
CHL1	IL_1_R4	0.336561	-0.3	0.574356454758352	-0.11753	0.571103	0.0757422
CHL1	NCAM_L1	0.413311	-0.2	0.66021887220637	-1	0.652248	0.191758
CHL1	CYTT	0.292733	0.0133892522073318	0.7	0.0196606	1	0.0370703
CHL1	BOC	0.326225	-0.4	0.594142975619777	-1	0.59638	0.153086
CHL1	SAA	0.040401	-0.5	0.275257889837212	-0.36335	0.269569	0.771836
CHL1	CRP	-0.238578	-0.51145056984797	0.396324845299661	-0.51204	1	0.207227
CHL1	SICAM_1	-0.116523	-0.379038801290205	0.4	-0.373667	1	0.47793
CHL1	MSP	0.0282269	-0.5	0.28105774182147	-1	0.27471	0.841445
CHL1	SP_D	-0.074342	-0.6	0.208135110174862	-1	0.210546	0.632617
CHL1	COLLECTIN_KIDNEY_1	-0.316919	-0.563289864213377	0.3	-0.556065	1	0.191758
CHL1	ENPP7	-0.131476	-0.383287179889172	0.4	-0.380761	1	0.40832
CHL1	ENTP5	-0.155012	-0.485102763440569	0.145660632310245	-0.478407	0.136208	0.323242
CHL1	FCRL3	-0.136785	-0.429746092016796	0.5	-0.424275	1	0.454727
CHL1	MFGM	0.199764	-0.143398800686364	0.7	-0.134236	1	0.191758
CHL1	PCSK7	0.0889464	-0.217205572032068	0.6	-0.214884	1	0.563008
CHL1	SPARCL1	0.223118	-0.4	0.471632170565994	-1	0.466073	0.214961
CHL1	TGM3	0.201765	-0.4	0.49936261724743	-1	0.510336	0.369648
CHL1	TROPOMYOSIN_2	-0.291191	-0.8	0.00749100537310149	-1	0.00834112	0.0525391
CHL1	ZAP70	-0.183146	-0.7	0.115638884402306	-1	0.112838	0.184023
CHL1	C1_ESTERASE_INHIBITOR	-0.0240401	-0.305105216510032	0.5	-0.305873	1	0.880117
CHL1	C4	0.0255569	-0.6	0.298758468915297	-1	0.303959	0.872383
CHL1	C5B__6_COMPLEX	-0.208215	-0.488104638293047	0.4	-0.485641	1	0.323242
CHL1	IL_5_RA	0.0473787	-0.233061509396871	0.316898767412629	-0.230158	0.311288	0.733164
CHL1	KININOGEN__HMW	-0.390423	-1	-0.0629219086307786	-1	-0.0697909	0.0216016
CHL1	NCAM_120	0.463728	0.225321974788917	0.8	0.238546	1	0.000275924
CHL1	SCGF_ALPHA	0.0158808	-0.5	0.28105774182147	-1	0.27471	0.911055
CHL1	BSSP4	-0.114572	-0.429746092016796	0.5	-0.424275	1	0.555273
CHL1	BST1	0.0520766	-0.182424522150926	0.338158492093711	-0.1725	0.336009	0.679023
CHL1	CDON	0.251694	-0.0126068978189925	0.568385135806458	-0.00260783	0.582369	0.0525391
CHL1	CLUSTERIN	-0.417016	-0.663347888631868	0.3	-0.655242	1	0.16082
CHL1	EMR2	0.519183	-0.2	0.743908400519068	-1	0.734751	0.16082
CHL1	FUCOSYLTRANSFERASE_3	0.261765	-0.0221416343907485	0.8	-0.0162976	1	0.0602734
CHL1	FUT5	-0.194451	-0.6	0.0875647655437796	-1	0.0840802	0.145352
CHL1	HDGR2	-0.0311474	-0.339397465955193	0.6	-0.329972	1	0.856914
CHL1	IL_34	-0.0184066	-0.339397465955193	0.6	-0.329972	1	0.918789
CHL1	KYNU	-0.253699	-0.563802908509308	0.0447170782248488	-0.554782	0.0335646	0.0912109
CHL1	PLXC1	0.038328	-0.379439093433159	0.346382133561343	-0.385597	0.332504	0.825977
CHL1	SLIK5	0.439477	-0.0195480785533186	0.645534539849979	0.118132	0.648251	0.0293359
CHL1	PH	-0.0378723	-0.290698510482345	0.5	-0.290296	1	0.802773
CHL1	APO_D	-0.359578	-0.8	-0.107696952228811	-1	-0.112008	0.00810287
CHL1	AFAMIN	-0.12955	-0.383287179889172	0.4	-0.380761	1	0.416055
CHL1	GELSOLIN	0.278219	0.00276258489500164	0.7	0.00377294	1	0.0448047
CHL1	C34_GP41_HIV_FRAGMENT	0.0330611	-0.5	0.275257889837212	-1	0.268419	0.810508
CHL1	PERL	-0.243343	-0.477687520829854	0.0888797507717723	-0.480259	0.0547119	0.0989453
CHL1	ITI_HEAVY_CHAIN_H4	-0.0385578	-0.290698510482345	0.5	-0.290296	1	0.795039
CHL1	TXD12	0.0275376	-0.5	0.271210024321017	-1	0.261877	0.841445
CHL1	SL_SELECTIN	0.244697	-0.139250189137589	0.537127281322877	-0.127082	0.536756	0.176289
CHL1	BMPR1A	0.399313	0.0620563435415483	1	0.0637107	1	0.0216016
CHL1	TRKB	0.39911	0.104153057068503	0.8	0.109541	1	0.00848962
CHL1	ANGIOGENIN	0.0608139	-0.193661173599215	0.6	-0.192553	1	0.679023
CHL1	COAGULATION_FACTOR_IX	-0.378818	-0.9	-0.0899785804370867	-1	-0.0954043	0.0138672
CHL1	COAGULATION_FACTOR_X	-0.0244964	-0.290698510482345	0.5	-0.290296	1	0.872383
CHL1	COAGULATION_FACTOR_V	0.0266278	-0.7	0.333696252628853	-1	0.324545	0.880117
CHL1	ENDOGLIN	0.401494	-0.2	0.644431603078271	-1	0.63756	0.261367
CHL1	HCC_4	-0.215699	-0.444833723715819	0.3	-0.437716	1	0.222695
CHL1	HEMOGLOBIN	0.481659	0.168330021242053	1	0.170777	1	0.00481535
CHL1	MIP_3B	-0.0788766	-0.8	0.234185356044365	-1	0.230544	0.640352
CHL1	MIS	0.448206	0.216939077435504	0.8	0.227021	1	0.000213952
CHL1	STANNIOCALCIN_1	0.123619	-0.5	0.392898573733907	-1	0.392994	0.470195
CHL1	ANNEXIN_I	0.210334	-0.4	0.463258565372554	-1	0.455219	0.28457
CHL1	ANNEXIN_II	0.144206	-0.29435799168644	0.432825560162417	-0.251385	0.435144	0.416055
CHL1	ARMEL	0.426694	-0.2	0.683854524297486	-1	0.68231	0.137617
CHL1	ARTS1	-0.0354	-0.290698510482345	0.5	-0.290296	1	0.818242
CHL1	CARBONIC_ANHYDRASE_I	0.354076	0.0411308803877299	0.690666738347519	0.0380174	0.668945	0.0216016
CHL1	CATZ	0.206465	-0.4	0.483431936127104	-1	0.482618	0.315508
CHL1	DERM	0.136034	-0.5	0.392898573733907	-1	0.392994	0.40832
CHL1	ELAFIN	0.0452246	-0.295185967684317	0.37593746768808	-0.30001	0.363723	0.795039
CHL1	ERP29	-0.143085	-0.410038981824079	0.257997615650655	-0.409494	0.243326	0.385117
CHL1	FIBRINOGEN_G_CHAIN_DIMER	-0.233403	-0.511133915576697	0.5	-0.51204	1	0.238164
CHL1	GP1BA	0.0805581	-0.184726502964283	0.6	-0.181736	1	0.547539
CHL1	GPC5	0.187137	-0.143398800686364	0.7	-0.134236	1	0.214961
CHL1	GRN	-0.188764	-0.6	0.0952984461093271	-1	0.0952783	0.16082
CHL1	HRG	0.0733912	-0.24134331357403	0.7	-0.235424	1	0.663555
CHL1	LG3BP	-0.39867	-0.8	-0.107696952228811	-1	-0.112008	0.00810287
CHL1	MN_SOD	-0.251225	-0.514970634111048	0.0386405744625046	-0.534416	0.0164493	0.0680078
CHL1	PAFAH	0.332327	-0.3	0.574356454758352	-1	0.569253	0.0989453
CHL1	SCD163	-0.35455	-0.7	-0.11795242630024	-1	-0.128808	0.00445416
CHL1	SEPR	0.337363	-0.133078203602051	0.575669849853006	-0.073342	0.573771	0.0680078
CHL1	TRYPSIN_2	0.0383645	-0.388920589752323	0.304447442926777	-0.361464	0.310512	0.810508
CHL1	TSG_6	0.426096	-0.2	0.626272918036155	-1	0.62693	0.10668
CHL1	CLM6	-0.0936213	-0.6	0.208135110174862	-1	0.210546	0.539805
CHL1	DAF	0.206101	-0.4	0.49936261724743	-1	0.510336	0.35418
CHL1	GPNMB	0.233863	-0.4	0.49936261724743	-1	0.510336	0.222695
CHL1	IL_17B_R	0.444534	0.0161137170547938	0.690314769785881	0.0242465	0.690941	0.0448047
CHL1	IL_22BP	-0.245388	-0.548938207857919	0.122966835923933	-0.52906	0.148918	0.176289
CHL1	IL_23_R	0.210941	-0.4	0.49936261724743	-1	0.510336	0.330977
CHL1	ILT_2	-0.331449	-0.7	-0.116707391442233	-1	-0.125122	0.00383175
CHL1	ILT_4	0.17987	-0.0983866106844464	0.7	-0.0965763	1	0.16082
CHL1	JAG1	0.545641	0.263076568641035	0.738562068755314	0.302686	0.74413	2.12042e-05
CHL1	LAG_3	0.198457	-0.143398800686364	0.7	-0.134236	1	0.191758
CHL1	MICB	0.101873	-0.5	0.392898573733907	-1	0.392994	0.578477
CHL1	NOGO_RECEPTOR	-0.0261757	-0.274195293359708	0.4	-0.267842	1	0.84918
CHL1	NOTCH_1	0.520128	-0.2	0.772047708461932	-1	0.76234	0.168555
CHL1	NOTCH_3	0.318897	-0.3	0.560563348224665	-1	0.554236	0.168555
CHL1	NR_CAM	0.348987	0.0157858059081914	0.654945773927723	0.00599682	0.636042	0.0448047
CHL1	NRX3B	0.452138	0.1186400582406	0.734220481565311	0.11743	0.721002	0.00735668
CHL1	SEM6B	0.173483	-0.112924332361148	0.7	-0.113028	1	0.214961
CHL1	SICAM_5	0.136816	-0.4	0.380112354655025	-1	0.377498	0.369648
CHL1	SIG14	0.399236	0.104153057068503	0.8	0.109541	1	0.00848962
CHL1	SREC_I	0.0168906	-0.5	0.290230371344308	-1	0.289849	0.911055
CHL1	TCCR	0.142924	-0.35595829458077	0.426348456918876	-0.273488	0.430139	0.423789
CHL1	UNC5H3	0.377769	0.0620563435415483	1	0.0637107	1	0.0216016
CHL1	UNC5H4	0.494309	0.20248972427675	0.9	0.20287	1	0.0016736
CHL1	PCSK9	-0.166992	-0.7	0.115638884402306	-1	0.112838	0.261367
CHL1	DRAK2	0.0427099	-0.319385262777697	0.365160696859856	-0.32126	0.351085	0.802773
CHL1	TYK2	-0.278589	-0.8	0.00749100537310149	-1	0.00834112	0.0525391
CHL1	EOTAXIN	-0.0235571	-0.305105216510032	0.5	-0.305873	1	0.887852
CHL1	COAGULATION_FACTOR_IXAB	-0.349609	-0.614065461488549	0.0614558832594238	-0.617115	0.0470401	0.0680078
CHL1	B7_2	0.0337014	-0.6	0.298758468915297	-1	0.303959	0.833711
CHL1	CALGRANULIN_B	0.0671484	-0.184726502964283	0.6	-0.181736	1	0.624883
CHL1	CASPASE_10	-0.357075	-0.660578540087953	-0.0651103630216775	-0.687794	-0.0893623	0.0138672
CHL1	IL_1RA	-0.301621	-0.595601878982503	0.3	-0.602109	1	0.292305
CHL1	OMD	0.195643	-0.0903213973602161	0.6	-0.0856316	1	0.153086
CHL1	SEMAPHORIN_3E	0.330077	-0.2	0.55055210825789	-1	0.543386	0.0912109
CHL1	SET	-0.385744	-1	-0.0629219086307786	-1	-0.0697909	0.0216016
CHL1	FAS__SOLUBLE	0.0336819	-0.6	0.298758468915297	-1	0.303959	0.833711
CHL1	SLEPTIN_R	0.232776	-0.3	0.455785123579463	-1	0.448983	0.137617
CHL1	SHPS1	-0.102902	-0.379038801290205	0.4	-0.373667	1	0.555273
CHL1	TROPONIN_I__SKELETAL	0.0957043	-0.24134331357403	0.7	-0.235424	1	0.563008
CHL1	CNDP1	-0.0619609	-0.6	0.191178298204242	-1	0.192387	0.671289
CHL1	COLEC12	0.359108	0.104153057068503	0.8	0.109541	1	0.00848962
CHL1	CYTN	0.352243	0.074147433628343	0.599610162478174	0.104021	0.665049	0.00848962
CHL1	FICOLIN_3	0.117973	-0.5	0.392898573733907	-1	0.392994	0.501133
CHL1	H6ST1	0.0961672	-0.24134331357403	0.7	-0.235424	1	0.563008
CHL1	RBP	0.00716455	-0.5	0.290230371344308	-1	0.289849	0.965195
CHL1	RGMA	0.415893	-0.2	0.66021887220637	-1	0.652248	0.176289
CHL1	SICAM_2	0.387204	0.0620563435415483	1	0.0637107	1	0.0216016
CHL1	SLAF7	-0.134118	-0.383287179889172	0.4	-0.380761	1	0.392852
CHL1	CATHEPSIN_D	-0.075688	-0.8	0.234185356044365	-1	0.230544	0.65582
CHL1	EGF	0.0186801	-0.6	0.298758468915297	-1	0.303959	0.911055
CHL1	BFGF_R	0.605035	0	0.79307240965455	-1	0.800389	0.292305
CHL1	CRIPTO	0.0578081	-0.24134331357403	0.7	-0.236008	0.577303	0.740898
CHL1	EPO	0.385061	0.0620563435415483	1	0.0637107	1	0.0216016
CHL1	NG36	0.3264	-0.4	0.594142975619777	-1	0.59638	0.153086
CHL1	X_3HAO	-0.114641	-0.398093214316734	0.5	-0.399978	1	0.524336
CHL1	FERRITIN	0.061512	-0.217205572032068	0.6	-0.214884	1	0.694492
CHL1	TNF_A	-0.390334	-0.9	-0.0899785804370867	-1	-0.0954043	0.0138672
CHL1	CREL1	-0.0234427	-0.255288389087143	0.4	-0.24452	1	0.856914
CHL1	LECTIN__MANNOSE_2	-0.367037	-1	-0.0629219086307786	-1	-0.0697909	0.0216016
CHL1	LRP1B	0.42139	-0.2	0.683854524297486	-1	0.68231	0.16082
CHL1	MYPC1	0.0426521	-0.296280918596392	0.330246352433336	-0.294886	0.328827	0.795039
CHL1	BMP_6	0.355963	0.050533130824837	0.722507274833236	0.0476669	0.68778	0.0216016
CHL1	CATHEPSIN_H	-0.133829	-0.379038801290205	0.4	-0.373667	1	0.385117
CHL1	ROR1	0.256178	-0.0221416343907485	0.8	-0.0162976	1	0.0602734
CHL1	CGA	0.205234	-0.4	0.49936261724743	-1	0.510336	0.35418
CHL1	FBLN3	0.131639	-0.7	0.421178835064325	-1	0.419807	0.470195
CHL1	MMP_8	-0.0867864	-0.6	0.191178298204242	-1	0.192387	0.539805
CHL1	FAM3B	-0.150211	-0.40896125158486	0.139553582252717	-0.41361	0.128766	0.292305
CHL1	IFN_A_B_R1	0.0506866	-0.253125492177726	0.378589722704593	-0.240668	0.380862	0.748633
CHL1	HMGN1	-0.274262	-0.7	-0.0125264092772198	-1	-0.0165822	0.0370703
CHL1	UB2G2	-0.331338	-0.575415461686429	0.4	-0.572501	1	0.122148
CHL1	QORL1	0.184632	-0.143398800686364	0.7	-0.134236	1	0.23043
CHL1	PEDF	0.0770338	-0.217205572032068	0.6	-0.214884	1	0.624883
CHL1	CATF	0.457607	0.20248972427675	0.9	0.20287	1	0.0016736
CHL1	PLXB2	0.171734	-0.112924332361148	0.7	-0.113028	1	0.222695
DKK3	DKK3	1	0.73948676329311	1	0.780581	1	3.20144e-12
DKK3	ENDOTHELIN_CONVERTING_1	-0.112091	-0.392028333799705	0.5	-0.394749	1	0.53207
DKK3	FCN1	-0.0604533	-0.486887137950897	0.224147078869901	-0.465248	0.223017	0.709961
DKK3	GNS	0.362696	0.0507932206149216	0.9	0.0611226	1	0.0216016
DKK3	HGFA	0.287673	0.00111527997698482	0.7	8.80794e-05	1	0.0525391
DKK3	MP2K2	-0.200298	-0.522155108901413	0.5	-0.520135	1	0.392852
DKK3	NID2	0.236779	-0.4	0.491987819915566	-1	0.494476	0.184023
DKK3	OLR1	0.0819781	-0.251632342475811	0.7	-0.245498	1	0.640352
DKK3	RAP	-0.254567	-0.575739618374128	0.0636516050804957	-0.567529	0.0533804	0.114414
DKK3	VEGF_SR2	0.00304878	-0.6	0.303828808133491	-1	0.310839	0.988398
DKK3	COMPLEMENT_FACTOR_H_5	-0.199872	-0.8	0.133935528237847	-1	0.125534	0.184023
DKK3	IGF_II_RECEPTOR	0.144743	-0.145193576255804	0.417865231262444	-0.123393	0.439373	0.315508
DKK3	KALLIKREIN_14	-0.303459	-0.650500488556335	0.4	-0.64367	1	0.307773
DKK3	ANGIOSTATIN	-0.179408	-1	0.174455744848314	-1	0.172335	0.338711
DKK3	CK_MB	0.223388	-0.7	0.551400858806693	-1	0.542943	0.323242
DKK3	P27KIP1	0.0258903	-0.7	0.363436523496316	-1	0.359018	0.895586
DKK3	PYY	0.140427	-0.347604988026116	0.468718109012914	-0.311393	0.469531	0.485664
DKK3	STX1A	0.145349	-0.276685897233437	0.486165749335224	-0.258524	0.490618	0.470195
DKK3	STIE_2	0.270874	-0.0744199376869212	0.9	-0.0728235	1	0.122148
DKK3	CARBONIC_ANHYDRASE_III	0.0985561	-0.251632342475811	0.7	-0.245498	1	0.570742
DKK3	CYSTATIN_S	0.019056	-0.7	0.363436523496316	-1	0.359018	0.926523
DKK3	CYTD	0.197706	-0.13603121305473	0.7	-0.128107	1	0.191758
DKK3	ENDOCAN	0.552907	0.201840465588314	0.86758540158875	0.138042	0.819736	0.0216016
DKK3	PPAC	-0.167639	-0.8	0.133935528237847	-1	0.125534	0.292305
DKK3	NAGK	0.473445	0.130372840282369	1	0.12954	1	0.0138672
DKK3	SRAGE	0.0830095	-0.234310522955264	0.7	-0.22577	1	0.60168
DKK3	BPI	-0.094929	-0.9	0.275947394535406	-1	0.276197	0.624883
DKK3	C6	-0.156184	-0.491500147303565	0.182925123842622	-0.493271	0.179542	0.377383
DKK3	FACTOR_B	-0.418089	-0.736092605285454	0.4	-0.72835	1	0.207227
DKK3	IGE	-0.132238	-0.463005228491255	0.6	-0.46031	1	0.53207
DKK3	IL_17E	-0.306752	-0.57486684905047	0.3	-0.570348	1	0.238164
DKK3	IL_6_SRA	-0.0217876	-0.299033613273966	0.5	-0.304075	1	0.895586
DKK3	NEUROTROPHIN_3	0.0217045	-0.7	0.363436523496316	-1	0.359018	0.911055
DKK3	PAPP_A	-0.0658627	-0.7	0.239149907200707	-0.544359	0.237342	0.709961
DKK3	PLASMINOGEN	-0.291521	-0.8	0.0265456178351493	-1	0.023426	0.0680078
DKK3	PREKALLIKREIN	-0.0316045	-0.285071762386152	0.5	-0.282081	1	0.833711
DKK3	ALPHA_1_ANTICHYMOTRYPSIN	-0.0162205	-0.348782497906963	0.6	-0.339414	1	0.926523
DKK3	P_SELECTIN	0.157336	-0.135875431762335	0.499987222739709	-0.117442	1	0.307773
DKK3	TENASCIN	0.0264958	-0.5	0.29085530747976	-1	0.293292	0.864648
DKK3	FACTOR_H	-0.114633	-0.463005228491255	0.6	-0.46031	1	0.60168
DKK3	MMP_2	0.371073	0.080137606072929	0.8	0.0871091	1	0.0138672
DKK3	TRANSFERRIN	0.355629	-0.00785128114436085	0.692616146354035	-0.0236484	0.682801	0.0680078
DKK3	HISTONE_H2A_Z	0.189472	-0.13603121305473	0.7	-0.128107	1	0.191758
DKK3	IGF_I_SR	0.462453	0.152620837962938	1	0.161377	1	0.00588102
DKK3	IL_1_R4	0.223912	-0.5	0.512209976784883	-1	0.511051	0.269102
DKK3	NCAM_L1	0.227288	-0.5	0.512209976784883	-1	0.511051	0.253633
DKK3	CYTT	0.411846	-0.2	0.662376773981752	-1	0.654898	0.207227
DKK3	BOC	0.0491736	-0.319690978419092	0.430962776573506	-0.319105	0.422676	0.802773
DKK3	SAA	-0.127313	-0.386559263148091	0.4	-0.385508	1	0.439258
DKK3	CRP	-0.285891	-1	0.0701134918311705	-1	0.068728	0.0989453
DKK3	SICAM_1	-0.177039	-0.8	0.117605179024701	-1	0.112508	0.199492
DKK3	MSP	0.174276	-0.12286231479741	0.7	-0.117442	1	0.222695
DKK3	SP_D	-0.131969	-0.43208162406354	0.6	-0.429691	1	0.485664
DKK3	COLLECTIN_KIDNEY_1	-0.0875192	-0.7	0.218430507231188	-1	0.217036	0.578477
DKK3	ENPP7	-0.0303273	-0.32000881065063	0.6	-0.315407	1	0.856914
DKK3	ENTP5	0.0441524	-0.342380891171938	0.37325285333643	-0.333539	0.36498	0.810508
DKK3	FCRL3	-0.268155	-0.994023644944684	0.0701381693239717	-0.689966	0.0770992	0.153086
DKK3	MFGM	0.267409	-0.0744199376869212	0.9	-0.0728235	1	0.137617
DKK3	PCSK7	-0.182342	-0.8	0.145899404261109	-1	0.13959	0.261367
DKK3	SPARCL1	0.279935	-0.0292295380756809	1	-0.0225905	1	0.0680078
DKK3	TGM3	-0.0429566	-0.407844448682161	0.364174441980983	-0.39412	0.377065	0.833711
DKK3	TROPOMYOSIN_2	-0.305689	-0.599668868584848	0.4	-0.60731	1	0.269102
DKK3	ZAP70	-0.0924694	-0.7	0.239149907200707	-1	0.235073	0.593945
DKK3	C1_ESTERASE_INHIBITOR	0.0233177	-0.6	0.347123610008445	-1	0.337079	0.90332
DKK3	C4	0.0218856	-0.6	0.347123610008445	-1	0.337079	0.90332
DKK3	C5B__6_COMPLEX	-0.270199	-1	0.0526060831450231	-1	0.043638	0.0834766
DKK3	IL_5_RA	-0.0362228	-0.299033613273966	0.5	-0.304075	1	0.818242
DKK3	KININOGEN__HMW	-0.246614	-0.565275010248402	0.253189174523693	-0.550838	0.333266	0.238164
DKK3	NCAM_120	0.44367	0.140086606196693	0.675088342576543	0.173953	0.679577	0.00111197
DKK3	SCGF_ALPHA	0.161565	-0.12286231479741	0.7	-0.117442	1	0.292305
DKK3	BSSP4	0.086894	-0.272837812211582	0.8	-0.269943	1	0.648086
DKK3	BST1	-0.291171	-0.7	-0.00315239964059164	-1	-0.00565964	0.0448047
DKK3	CDON	0.0592156	-0.234310522955264	0.7	-0.22577	1	0.717695
DKK3	CLUSTERIN	-0.232764	-0.522155108901413	0.5	-0.520135	1	0.253633
DKK3	EMR2	0.582701	0.275644932232587	1	0.276808	1	0.000832532
DKK3	FUCOSYLTRANSFERASE_3	0.440849	-0.0495553731022357	0.686394388243926	0.00363715	0.691398	0.0525391
DKK3	FUT5	0.131171	-0.5	0.393019405482449	-1	0.398467	0.439258
DKK3	HDGR2	0.237507	-0.7	0.551400858806693	-1	0.542943	0.261367
DKK3	IL_34	0.0290459	-0.7	0.363436523496316	-1	0.359018	0.880117
DKK3	KYNU	-0.230197	-0.522155108901413	0.5	-0.520135	1	0.261367
DKK3	PLXC1	-0.212911	-0.556977042760185	0.5	-0.548925	1	0.377383
DKK3	SLIK5	0.231431	-0.4	0.491987819915566	-1	0.494476	0.214961
DKK3	PH	0.271523	-0.029229538075681	1	-0.0225905	1	0.0680078
DKK3	APO_D	-0.262132	-0.8	0.0265456178351493	-1	0.023426	0.0757422
DKK3	AFAMIN	-0.113508	-0.411118840929162	0.5	-0.411695	1	0.547539
DKK3	GELSOLIN	0.1938	-0.13603121305473	0.7	-0.128107	1	0.191758
DKK3	C34_GP41_HIV_FRAGMENT	0.266563	0.00111527997698482	0.7	8.80794e-05	1	0.0525391
DKK3	PERL	-0.37927	-0.9	-0.0979006352468761	-1	-0.0924853	0.0138672
DKK3	ITI_HEAVY_CHAIN_H4	0.103759	-0.5	0.407427767842391	-1	0.409196	0.586211
DKK3	TXD12	0.112222	-0.4	0.374710016909221	-1	0.370823	0.493398
DKK3	SL_SELECTIN	-0.0634654	-0.9	0.275947394535406	-1	0.276197	0.748633
DKK3	BMPR1A	0.445913	0.0344712105606296	0.749609979211037	-0.0257157	0.722814	0.0602734
DKK3	TRKB	0.0138177	-0.6	0.303828808133491	-1	0.310839	0.934258
DKK3	ANGIOGENIN	-0.00493755	-0.32000881065063	0.6	-0.315407	1	0.980664
DKK3	COAGULATION_FACTOR_IX	-0.25236	-0.572973551942716	0.100941312241155	-0.562646	0.104085	0.16082
DKK3	COAGULATION_FACTOR_X	-0.0672573	-0.7	0.218430507231188	-1	0.217036	0.679023
DKK3	COAGULATION_FACTOR_V	-0.0523471	-0.480888794960405	0.296323666800353	-0.448807	0.312926	0.795039
DKK3	ENDOGLIN	-0.0479586	-0.357803720625603	0.289158689821708	-0.342766	0.295192	0.771836
DKK3	HCC_4	-0.130105	-0.381465777327227	0.5	-0.377046	1	0.40832
DKK3	HEMOGLOBIN	0.352587	-0.0355748111206936	0.680608469832482	-0.0457627	0.667647	0.0834766
DKK3	MIP_3B	-0.332584	-0.650500488556335	0.4	-0.64367	1	0.191758
DKK3	MIS	0.175813	-0.0889898100477274	0.7	-0.0877063	1	0.16082
DKK3	STANNIOCALCIN_1	0.177354	-0.158514919889323	0.8	-0.1509	1	0.28457
DKK3	ANNEXIN_I	0.203286	-0.4	0.482226277860201	-1	0.481927	0.330977
DKK3	ANNEXIN_II	0.238152	-0.7	0.551400858806693	-1	0.542943	0.261367
DKK3	ARMEL	0.353745	-0.0250149778974913	0.685182168115998	-0.036784	0.673074	0.0757422
DKK3	ARTS1	0.113431	-0.5	0.407427767842391	-1	0.409196	0.539805
DKK3	CARBONIC_ANHYDRASE_I	0.31895	-0.5	0.632922252979229	-1	0.629753	0.222695
DKK3	CATZ	0.151121	-0.186374142236083	0.493241572104464	-0.179111	0.509199	0.400586
DKK3	DERM	-0.0644477	-0.541599203877808	0.243219585238206	-0.489307	0.24283	0.717695
DKK3	ELAFIN	-0.0117108	-0.37307102988054	0.6	-0.366188	1	0.957461
DKK3	ERP29	-0.0458315	-0.360497298759687	0.38303840285637	-0.345749	0.401921	0.802773
DKK3	FIBRINOGEN_G_CHAIN_DIMER	-0.145479	-0.477553718262052	0.30154921723902	-0.470814	0.334998	0.47793
DKK3	GP1BA	0.222267	-0.4	0.482226277860201	-1	0.481927	0.238164
DKK3	GPC5	0.354942	-0.0141069738151074	0.689906666930863	-0.0282513	0.679109	0.0680078
DKK3	GRN	-0.030881	-0.32000881065063	0.6	-0.315407	1	0.856914
DKK3	HRG	0.251849	-0.138021616960315	0.595255893271026	-0.139742	0.587565	0.207227
DKK3	LG3BP	-0.299363	-0.8	0.0265456178351493	-1	0.023426	0.0680078
DKK3	MN_SOD	-0.0141409	-0.32000881065063	0.6	-0.315407	1	0.934258
DKK3	PAFAH	0.256215	-0.0621228499495051	0.691234028350429	-0.0488566	1	0.114414
DKK3	SCD163	-0.581154	-1	-0.311272557575425	-1	-0.314533	0.000120158
DKK3	SEPR	0.342939	-0.0720556407488497	0.610507110741566	-0.0515779	0.613626	0.0757422
DKK3	TRYPSIN_2	0.129399	-0.8	0.429107410955235	-1	0.426611	0.493398
DKK3	TSG_6	0.353027	0.0801376060729289	0.8	0.0871091	1	0.0138672
DKK3	CLM6	-0.0465552	-0.36337201635606	0.373445942235637	-0.348507	0.383185	0.795039
DKK3	DAF	0.118008	-0.8	0.456934774455341	-1	0.453129	0.578477
DKK3	GPNMB	0.0509357	-0.304755016104456	0.44682805494472	-0.309457	0.435022	0.795039
DKK3	IL_17B_R	0.312394	-0.5	0.632922252979229	-1	0.629753	0.245898
DKK3	IL_22BP	-0.320859	-0.650500488556335	0.4	-0.64367	1	0.238164
DKK3	IL_23_R	0.0474264	-0.334501589791117	0.415230648484593	-0.329694	0.411904	0.810508
DKK3	ILT_2	-0.184201	-0.7	0.0916740445025707	-1	0.0910316	0.16082
DKK3	ILT_4	-0.207561	-0.494730131563112	0.5	-0.500238	1	0.338711
DKK3	JAG1	0.532403	-0.1	0.745112132700481	-1	0.735752	0.0757422
DKK3	LAG_3	0.170368	-0.180386893915226	0.9	-0.177339	1	0.361914
DKK3	MICB	-0.108692	-0.43208162406354	0.6	-0.429691	1	0.586211
DKK3	NOGO_RECEPTOR	0.066266	-0.203537563544254	0.6	-0.204848	1	0.663555
DKK3	NOTCH_1	0.532795	-0.3	0.794508298507735	-1	0.794778	0.10668
DKK3	NOTCH_3	0.211943	-0.4	0.491987819915566	-1	0.494476	0.307773
DKK3	NR_CAM	0.274948	-0.0744199376869212	0.9	-0.0728235	1	0.10668
DKK3	NRX3B	0.393089	0.0286931236566923	1	0.0280309	1	0.0370703
DKK3	SEM6B	0.0858814	-0.251632342475811	0.7	-0.245498	1	0.624883
DKK3	SICAM_5	0.119137	-0.5	0.407427767842391	-1	0.409196	0.516602
DKK3	SIG14	0.0727697	-0.234310522955264	0.7	-0.22577	1	0.65582
DKK3	SREC_I	-0.143511	-0.422411593144017	0.283312531110921	-0.423866	0.250625	0.400586
DKK3	TCCR	0.190762	-0.180386893915226	0.9	-0.177339	1	0.28457
DKK3	UNC5H3	0.322831	-0.5	0.632922252979229	-1	0.629753	0.207227
DKK3	UNC5H4	0.391928	0.0507932206149217	0.9	0.0611226	1	0.0216016
DKK3	PCSK9	-0.21208	-0.522155108901413	0.5	-0.520135	1	0.346445
DKK3	DRAK2	0.145006	-0.27947901343844	0.484951000813755	-0.261352	0.488994	0.470195
DKK3	TYK2	-0.197267	-0.8	0.145899404261109	-1	0.13959	0.191758
DKK3	EOTAXIN	0.0861511	-0.251632342475811	0.7	-0.245498	1	0.624883
DKK3	COAGULATION_FACTOR_IXAB	-0.236877	-0.556977042760185	0.5	-0.548925	1	0.276836
DKK3	B7_2	-0.0937768	-0.7	0.239149907200707	-1	0.235073	0.586211
DKK3	CALGRANULIN_B	0.0219767	-0.5	0.299437993387349	-1	0.301971	0.895586
DKK3	CASPASE_10	0.0333657	-0.6	0.347123610008445	-1	0.337079	0.856914
DKK3	IL_1RA	-0.433052	-0.736092605285454	0.4	-0.72835	1	0.145352
DKK3	OMD	0.128815	-0.5	0.393019405482449	-1	0.398467	0.454727
DKK3	SEMAPHORIN_3E	0.24115	-0.141457022253209	0.49102403636275	-0.0961311	0.504137	0.137617
DKK3	SET	-0.357405	-0.734199495686011	-0.00344717579223934	-0.67569	0.0673379	0.0912109
DKK3	FAS__SOLUBLE	0.253349	-0.0743480711378808	0.615485236372863	-0.0594389	0.63124	0.129883
DKK3	SLEPTIN_R	0.253383	-0.0138909071656213	0.581981946641922	-0.00539069	0.595689	0.0602734
DKK3	SHPS1	0.00284216	-0.5	0.299437993387349	-1	0.301971	0.988398
DKK3	TROPONIN_I__SKELETAL	0.428377	-0.3	0.710969465879997	-1	0.711638	0.129883
DKK3	CNDP1	-0.0359546	-0.32000881065063	0.6	-0.315407	1	0.833711
DKK3	COLEC12	-0.17565	-0.8	0.133935528237847	-1	0.125534	0.253633
DKK3	CYTN	0.459969	0.176478072490123	1	0.182251	1	0.00336083
DKK3	FICOLIN_3	-0.0151875	-0.348782497906963	0.6	-0.339414	1	0.934258
DKK3	H6ST1	0.403585	-0.3	0.710969465879997	-1	0.711638	0.238164
DKK3	RBP	0.0628843	-0.234310522955264	0.7	-0.22577	1	0.702227
DKK3	RGMA	0.403353	-0.3	0.683556579637378	-1	0.683704	0.23043
DKK3	SICAM_2	0.227916	-0.7	0.551400858806693	-1	0.542943	0.300039
DKK3	SLAF7	0.127606	-0.5	0.407427767842391	-1	0.409196	0.47793
DKK3	CATHEPSIN_D	0.066965	-0.272837812211582	0.8	-0.269943	1	0.733164
DKK3	EGF	0.154875	-0.173323719903661	0.53895967998723	-0.161836	0.555503	0.377383
DKK3	BFGF_R	0.284531	-0.0292295380756809	1	-0.0225905	1	0.0680078
DKK3	CRIPTO	0.315668	-0.5	0.632922252979229	-1	0.629753	0.238164
DKK3	EPO	0.263851	-0.0744199376869212	0.9	-0.0756148	0.726451	0.153086
DKK3	NG36	0.352424	-0.0370557526475886	0.679967041168186	-0.0470866	0.666915	0.0834766
DKK3	X_3HAO	-0.395916	-1	-0.0529525691017909	-1	-0.0596827	0.0216016
DKK3	FERRITIN	0.231353	-0.5	0.512209976784883	-1	0.511051	0.23043
DKK3	TNF_A	-0.0393833	-0.348782497906963	0.6	-0.339414	1	0.825977
DKK3	CREL1	0.0114358	-0.6	0.275567225445761	-1	0.268345	0.934258
DKK3	LECTIN__MANNOSE_2	-0.0664484	-0.9	0.275947394535406	-1	0.276197	0.740898
DKK3	LRP1B	0.144863	-0.280641722039975	0.484445329566679	-0.262555	0.488326	0.470195
DKK3	MYPC1	0.0752879	-0.251632342475811	0.7	-0.245498	1	0.671289
DKK3	BMP_6	0.407197	-0.3	0.710969465879997	-1	0.711638	0.222695
DKK3	CATHEPSIN_H	0.193608	-0.12286231479741	0.7	-0.117442	1	0.184023
DKK3	ROR1	0.37006	0.0507932206149217	0.9	0.0611226	1	0.0216016
DKK3	CGA	0.333597	-0.5	0.632922252979229	-1	0.629753	0.16082
DKK3	FBLN3	0.0112864	-0.7	0.363436523496316	-1	0.359018	0.957461
DKK3	MMP_8	-0.0810142	-0.7	0.218430507231188	-1	0.217036	0.609414
DKK3	FAM3B	0.0322399	-0.5	0.299437993387349	-1	0.301971	0.841445
DKK3	IFN_A_B_R1	-0.0908194	-0.7	0.239149907200707	-1	0.235073	0.60168
DKK3	HMGN1	-0.274381	-0.8	0.0113462838047078	-1	0.00804879	0.0525391
DKK3	UB2G2	-0.163436	-0.582954294582418	0.154108945333355	-0.587364	0.144999	0.346445
DKK3	QORL1	0.249062	-0.161556717075053	0.585130403776643	-0.16247	0.574522	0.214961
DKK3	PEDF	0.1717	-0.158514919889323	0.8	-0.1509	1	0.307773
DKK3	CATF	0.256734	-0.059905378554242	0.7685246844594	-0.0488566	1	0.114414
DKK3	PLXB2	0.179181	-0.158514919889323	0.8	-0.1509	1	0.276836
ENDOTHELIN_CONVERTING_1	ENDOTHELIN_CONVERTING_1	1	0.816577935233737	1	0.82666	1	2.911e-13
ENDOTHELIN_CONVERTING_1	FCN1	-0.0320075	-0.290698510482345	0.5	-0.290296	1	0.833711
ENDOTHELIN_CONVERTING_1	GNS	-0.247728	-0.516974722522366	0.0818714875523903	-0.516357	0.0729794	0.122148
ENDOTHELIN_CONVERTING_1	HGFA	0.206309	-0.3	0.455785123579463	-1	0.448983	0.292305
ENDOTHELIN_CONVERTING_1	MP2K2	0.107408	-0.5	0.392898573733907	-1	0.392994	0.547539
ENDOTHELIN_CONVERTING_1	NID2	0.0413366	-0.5	0.290230371344308	-0.483104	0.289945	0.787305
ENDOTHELIN_CONVERTING_1	OLR1	0.153955	-0.12623098238808	0.524278681078733	-0.122452	0.510408	0.315508
ENDOTHELIN_CONVERTING_1	RAP	-0.136742	-0.383287179889172	0.4	-0.380761	1	0.377383
ENDOTHELIN_CONVERTING_1	VEGF_SR2	0.0296415	-0.5	0.290230371344308	-1	0.289849	0.84918
ENDOTHELIN_CONVERTING_1	COMPLEMENT_FACTOR_H_5	0.0537745	-0.231694524172535	0.362250190108118	-0.219686	0.356457	0.717695
ENDOTHELIN_CONVERTING_1	IGF_II_RECEPTOR	0.0315752	-0.5	0.271210024321017	-1	0.261877	0.818242
ENDOTHELIN_CONVERTING_1	KALLIKREIN_14	0.10494	-0.7	0.421178835064325	-1	0.419807	0.593945
ENDOTHELIN_CONVERTING_1	ANGIOSTATIN	0.335392	-0.4	0.594142975619777	-1	0.59638	0.114414
ENDOTHELIN_CONVERTING_1	CK_MB	-0.005996	-0.339397465955193	0.6	-0.329972	1	0.97293
ENDOTHELIN_CONVERTING_1	P27KIP1	0.234986	-0.4	0.49936261724743	-1	0.510336	0.222695
ENDOTHELIN_CONVERTING_1	PYY	-0.269676	-1	0.0374704729426522	-1	0.0368905	0.0757422
ENDOTHELIN_CONVERTING_1	STX1A	0.371036	0.0620563435415483	1	0.0637107	1	0.0216016
ENDOTHELIN_CONVERTING_1	STIE_2	0.0308774	-0.7	0.333696252628853	-1	0.324545	0.864648
ENDOTHELIN_CONVERTING_1	CARBONIC_ANHYDRASE_III	-0.351116	-0.59702188291335	-0.0236965221452994	-0.621022	-0.0579645	0.0138672
ENDOTHELIN_CONVERTING_1	CYSTATIN_S	0.105496	-0.7	0.421178835064325	-1	0.419807	0.593945
ENDOTHELIN_CONVERTING_1	CYTD	-0.205454	-0.473457249572786	0.4	-0.468808	1	0.323242
ENDOTHELIN_CONVERTING_1	ENDOCAN	-0.226262	-0.511133915576697	0.5	-0.51204	1	0.269102
ENDOTHELIN_CONVERTING_1	PPAC	-0.058066	-0.395510865662793	0.196704876410589	-0.407849	0.201219	0.694492
ENDOTHELIN_CONVERTING_1	NAGK	-0.263014	-1	0.0374704729426522	-1	0.0368905	0.0989453
ENDOTHELIN_CONVERTING_1	SRAGE	0.336237	-0.3	0.560563348224665	-1	0.554236	0.0680078
ENDOTHELIN_CONVERTING_1	BPI	0.0577902	-0.24134331357403	0.7	-0.236074	0.573475	0.740898
ENDOTHELIN_CONVERTING_1	C6	0.176232	-0.112924332361148	0.7	-0.113028	1	0.199492
ENDOTHELIN_CONVERTING_1	FACTOR_B	-0.102914	-0.429746092016796	0.5	-0.424275	1	0.609414
ENDOTHELIN_CONVERTING_1	IGE	-0.0840051	-0.8	0.234185356044365	-1	0.230544	0.617148
ENDOTHELIN_CONVERTING_1	IL_17E	-0.0701116	-0.5	0.185254782819553	-1	0.179539	0.609414
ENDOTHELIN_CONVERTING_1	IL_6_SRA	0.185288	-0.0903213973602161	0.6	-0.0856316	1	0.153086
ENDOTHELIN_CONVERTING_1	NEUROTROPHIN_3	-0.0309928	-0.339397465955193	0.6	-0.329972	1	0.864648
ENDOTHELIN_CONVERTING_1	PAPP_A	-0.028913	-0.305105216510032	0.5	-0.305873	1	0.856914
ENDOTHELIN_CONVERTING_1	PLASMINOGEN	0.187058	-0.0983866106844464	0.7	-0.0965763	1	0.16082
ENDOTHELIN_CONVERTING_1	PREKALLIKREIN	0.042513	-0.287399646787767	0.276982968913598	-0.274681	0.270127	0.748633
ENDOTHELIN_CONVERTING_1	ALPHA_1_ANTICHYMOTRYPSIN	-0.151339	-0.461984318208755	0.16598662802791	-0.449726	0.15666	0.346445
ENDOTHELIN_CONVERTING_1	P_SELECTIN	-0.0659493	-0.5	0.185254782819553	-1	0.179539	0.632617
ENDOTHELIN_CONVERTING_1	TENASCIN	-0.063851	-0.6	0.18324129718358	-1	0.176888	0.632617
ENDOTHELIN_CONVERTING_1	FACTOR_H	-0.246492	-0.555011116604172	0.107166080398808	-0.533504	0.135016	0.176289
ENDOTHELIN_CONVERTING_1	MMP_2	-0.015662	-0.280376869445691	0.4	-0.273788	1	0.911055
ENDOTHELIN_CONVERTING_1	TRANSFERRIN	-0.00104322	-0.339397465955193	0.6	-0.329972	1	0.996133
ENDOTHELIN_CONVERTING_1	HISTONE_H2A_Z	-0.0990024	-0.6	0.191178298204242	-1	0.192387	0.47793
ENDOTHELIN_CONVERTING_1	IGF_I_SR	-0.0580188	-0.486286986490049	0.21322443533734	-0.441106	0.21799	0.717695
ENDOTHELIN_CONVERTING_1	IL_1_R4	0.067106	-0.217205572032068	0.6	-0.214884	1	0.671289
ENDOTHELIN_CONVERTING_1	NCAM_L1	0.00523402	-0.6	0.298758468915297	-1	0.303959	0.97293
ENDOTHELIN_CONVERTING_1	CYTT	-0.0812656	-0.5	0.185254782819553	-1	0.179539	0.539805
ENDOTHELIN_CONVERTING_1	BOC	0.0444151	-0.298727615912853	0.372468613414604	-0.306256	0.359456	0.795039
ENDOTHELIN_CONVERTING_1	SAA	-0.022703	-0.274195293359708	0.4	-0.267842	1	0.872383
ENDOTHELIN_CONVERTING_1	CRP	-0.126468	-0.429746092016796	0.5	-0.424275	1	0.501133
ENDOTHELIN_CONVERTING_1	SICAM_1	0.00289705	-0.5	0.28105774182147	-1	0.27471	0.980664
ENDOTHELIN_CONVERTING_1	MSP	0.158454	-0.0903213973602161	0.6	-0.0856316	1	0.23043
ENDOTHELIN_CONVERTING_1	SP_D	0.0847025	-0.217205572032068	0.6	-0.214884	1	0.586211
ENDOTHELIN_CONVERTING_1	COLLECTIN_KIDNEY_1	-0.155018	-0.472850111772756	0.114204889156969	-0.482325	0.106623	0.28457
ENDOTHELIN_CONVERTING_1	ENPP7	-0.12842	-0.383287179889172	0.4	-0.380761	1	0.423789
ENDOTHELIN_CONVERTING_1	ENTP5	-0.206119	-0.488104638293047	0.4	-0.485641	1	0.330977
ENDOTHELIN_CONVERTING_1	FCRL3	0.00914544	-0.7	0.333696252628853	-1	0.324545	0.957461
ENDOTHELIN_CONVERTING_1	MFGM	-0.152531	-0.467042929150241	0.198384152276739	-0.450528	0.213804	0.385117
ENDOTHELIN_CONVERTING_1	PCSK7	-0.138641	-0.398093214316734	0.5	-0.399978	1	0.40832
ENDOTHELIN_CONVERTING_1	SPARCL1	-0.159258	-0.6	0.0952984461093271	-1	0.0952783	0.261367
ENDOTHELIN_CONVERTING_1	TGM3	-0.143408	-0.429746092016796	0.5	-0.424275	1	0.423789
ENDOTHELIN_CONVERTING_1	TROPOMYOSIN_2	-0.0223996	-0.305105216510032	0.5	-0.305873	1	0.887852
ENDOTHELIN_CONVERTING_1	ZAP70	0.111945	-0.5	0.392898573733907	-1	0.392994	0.524336
ENDOTHELIN_CONVERTING_1	C1_ESTERASE_INHIBITOR	0.00898119	-0.6	0.298758468915297	-1	0.303959	0.957461
ENDOTHELIN_CONVERTING_1	C4	-0.213548	-0.488104638293047	0.4	-0.485641	1	0.300039
ENDOTHELIN_CONVERTING_1	C5B__6_COMPLEX	0.0684641	-0.217205572032068	0.6	-0.214884	1	0.663555
ENDOTHELIN_CONVERTING_1	IL_5_RA	-0.122844	-0.379038801290205	0.4	-0.373667	1	0.446992
ENDOTHELIN_CONVERTING_1	KININOGEN__HMW	0.0326368	-0.7	0.333696252628853	-1	0.324545	0.84918
ENDOTHELIN_CONVERTING_1	NCAM_120	-0.124522	-0.36402681623196	0.4	-0.356389	1	0.400586
ENDOTHELIN_CONVERTING_1	SCGF_ALPHA	-0.14661	-0.392790983419293	0.171430103903003	-0.394653	0.158976	0.315508
ENDOTHELIN_CONVERTING_1	BSSP4	-0.0524173	-0.390642647097199	0.278802794016145	-0.379031	0.283267	0.764102
ENDOTHELIN_CONVERTING_1	BST1	0.0838734	-0.170311510918658	0.6	-0.160384	1	0.47793
ENDOTHELIN_CONVERTING_1	CDON	0.0943189	-0.193661173599215	0.6	-0.192553	1	0.501133
ENDOTHELIN_CONVERTING_1	CLUSTERIN	-0.00394642	-0.305105216510032	0.5	-0.305873	1	0.980664
ENDOTHELIN_CONVERTING_1	EMR2	-0.172706	-0.7	0.115638884402306	-1	0.112838	0.238164
ENDOTHELIN_CONVERTING_1	FUCOSYLTRANSFERASE_3	-0.00549631	-0.305105216510032	0.5	-0.305873	1	0.97293
ENDOTHELIN_CONVERTING_1	FUT5	-0.0938972	-0.5	0.185254782819553	-1	0.179539	0.470195
ENDOTHELIN_CONVERTING_1	HDGR2	-0.0235619	-0.339397465955193	0.6	-0.329972	1	0.895586
ENDOTHELIN_CONVERTING_1	IL_34	-0.131652	-0.429746092016796	0.5	-0.424275	1	0.47793
ENDOTHELIN_CONVERTING_1	KYNU	0.00313487	-0.6	0.298758468915297	-1	0.303959	0.988398
ENDOTHELIN_CONVERTING_1	PLXC1	0.0732254	-0.24134331357403	0.7	-0.235424	1	0.663555
ENDOTHELIN_CONVERTING_1	SLIK5	0.0368417	-0.5	0.290230371344308	-1	0.289849	0.810508
ENDOTHELIN_CONVERTING_1	PH	-0.368245	-0.8	-0.107696952228811	-1	-0.112008	0.00810287
ENDOTHELIN_CONVERTING_1	APO_D	-0.00661618	-0.290698510482345	0.5	-0.290296	1	0.965195
ENDOTHELIN_CONVERTING_1	AFAMIN	-0.345311	-0.578384801781141	-0.0197184299040295	-0.582238	-0.0504382	0.0293359
ENDOTHELIN_CONVERTING_1	GELSOLIN	0.0635612	-0.193661173599215	0.6	-0.192553	1	0.663555
ENDOTHELIN_CONVERTING_1	C34_GP41_HIV_FRAGMENT	0.171567	-0.0856198234940817	0.6	-0.0801981	1	0.145352
ENDOTHELIN_CONVERTING_1	PERL	0.166331	-0.0903213973602161	0.6	-0.0856316	1	0.184023
ENDOTHELIN_CONVERTING_1	ITI_HEAVY_CHAIN_H4	-0.0793898	-0.6	0.191178298204242	-1	0.192387	0.578477
ENDOTHELIN_CONVERTING_1	TXD12	0.117563	-0.5	0.361276915508469	-1	0.350649	0.431523
ENDOTHELIN_CONVERTING_1	SL_SELECTIN	0.00272889	-0.7	0.333696252628853	-1	0.324545	0.988398
ENDOTHELIN_CONVERTING_1	BMPR1A	0.0999054	-0.24134331357403	0.7	-0.235424	1	0.547539
ENDOTHELIN_CONVERTING_1	TRKB	-0.0380238	-0.290698510482345	0.5	-0.290296	1	0.802773
ENDOTHELIN_CONVERTING_1	ANGIOGENIN	-0.102557	-0.383287179889172	0.4	-0.380761	1	0.563008
ENDOTHELIN_CONVERTING_1	COAGULATION_FACTOR_IX	-0.0470104	-0.354271288921072	0.276666918881975	-0.335927	0.280353	0.771836
ENDOTHELIN_CONVERTING_1	COAGULATION_FACTOR_X	0.19092	-0.0983866106844464	0.7	-0.0965763	1	0.16082
ENDOTHELIN_CONVERTING_1	COAGULATION_FACTOR_V	-0.119068	-0.429746092016796	0.5	-0.424275	1	0.539805
ENDOTHELIN_CONVERTING_1	ENDOGLIN	0.0813666	-0.193661173599215	0.6	-0.192553	1	0.570742
ENDOTHELIN_CONVERTING_1	HCC_4	0.00964103	-0.5	0.271210024321017	-1	0.261877	0.941992
ENDOTHELIN_CONVERTING_1	HEMOGLOBIN	-0.300862	-0.595601878982503	0.3	-0.602109	1	0.300039
ENDOTHELIN_CONVERTING_1	MIP_3B	0.0563105	-0.246680458250197	0.494031234546725	-0.241734	0.480539	0.740898
ENDOTHELIN_CONVERTING_1	MIS	-0.0142527	-0.255288389087143	0.4	-0.24452	1	0.911055
ENDOTHELIN_CONVERTING_1	STANNIOCALCIN_1	-0.0378055	-0.305105216510032	0.5	-0.305873	1	0.818242
ENDOTHELIN_CONVERTING_1	ANNEXIN_I	0.016621	-0.5	0.28105774182147	-1	0.27471	0.911055
ENDOTHELIN_CONVERTING_1	ANNEXIN_II	-0.103399	-0.429746092016796	0.5	-0.424275	1	0.609414
ENDOTHELIN_CONVERTING_1	ARMEL	-0.0184409	-0.339397465955193	0.6	-0.329972	1	0.918789
ENDOTHELIN_CONVERTING_1	ARTS1	-0.415034	-0.647695782791183	0.1	-0.639892	1	0.199492
ENDOTHELIN_CONVERTING_1	CARBONIC_ANHYDRASE_I	0.133447	-0.7	0.421178835064325	-1	0.419807	0.462461
ENDOTHELIN_CONVERTING_1	CATZ	-0.04785	-0.359257219424349	0.271828096764738	-0.340291	0.273479	0.764102
ENDOTHELIN_CONVERTING_1	DERM	-0.152762	-0.470937815095422	0.158114613385417	-0.459464	0.148157	0.338711
ENDOTHELIN_CONVERTING_1	ELAFIN	0.12696	-0.7	0.421178835064325	-1	0.419807	0.493398
ENDOTHELIN_CONVERTING_1	ERP29	-0.144128	-0.416598379241935	0.22930566724075	-0.413605	0.224598	0.377383
ENDOTHELIN_CONVERTING_1	FIBRINOGEN_G_CHAIN_DIMER	0.176922	-0.143398800686364	0.7	-0.134236	1	0.261367
ENDOTHELIN_CONVERTING_1	GP1BA	-0.08944	-0.5	0.185254782819553	-1	0.179539	0.501133
ENDOTHELIN_CONVERTING_1	GPC5	0.254691	-0.0699439948715079	0.597770879227422	-0.0602079	0.602376	0.129883
ENDOTHELIN_CONVERTING_1	GRN	-0.181506	-0.6	0.0952984461093271	-1	0.0952783	0.16082
ENDOTHELIN_CONVERTING_1	HRG	0.219857	-0.4	0.49936261724743	-1	0.510336	0.292305
ENDOTHELIN_CONVERTING_1	LG3BP	0.0509455	-0.252831067004795	0.339830576764265	-0.235867	0.335351	0.733164
ENDOTHELIN_CONVERTING_1	MN_SOD	0.221373	-0.4	0.471632170565994	-1	0.466073	0.222695
ENDOTHELIN_CONVERTING_1	PAFAH	-0.226628	-0.488104638293047	0.4	-0.485641	1	0.23043
ENDOTHELIN_CONVERTING_1	SCD163	-0.222719	-0.452784065944642	0.3	-0.445665	1	0.207227
ENDOTHELIN_CONVERTING_1	SEPR	-0.16627	-0.7	0.115638884402306	-1	0.112838	0.269102
ENDOTHELIN_CONVERTING_1	TRYPSIN_2	-0.174816	-0.7	0.115638884402306	-1	0.112838	0.222695
ENDOTHELIN_CONVERTING_1	TSG_6	0.233725	-0.4	0.463258565372554	-1	0.455219	0.145352
ENDOTHELIN_CONVERTING_1	CLM6	-0.221168	-0.488104638293047	0.4	-0.485641	1	0.261367
ENDOTHELIN_CONVERTING_1	DAF	-0.0707753	-0.8	0.234185356044365	-1	0.230544	0.679023
ENDOTHELIN_CONVERTING_1	GPNMB	0.0463264	-0.290364953196707	0.380659392517622	-0.292201	0.369888	0.787305
ENDOTHELIN_CONVERTING_1	IL_17B_R	-0.0233994	-0.339397465955193	0.6	-0.329972	1	0.895586
ENDOTHELIN_CONVERTING_1	IL_22BP	0.124207	-0.7	0.421178835064325	-1	0.419807	0.508867
ENDOTHELIN_CONVERTING_1	IL_23_R	-0.0602913	-0.492723056088044	0.242111155005111	-0.453472	0.242879	0.72543
ENDOTHELIN_CONVERTING_1	ILT_2	-0.060401	-0.5	0.170076457725322	-1	0.159057	0.617148
ENDOTHELIN_CONVERTING_1	ILT_4	-0.0314502	-0.290698510482345	0.5	-0.290296	1	0.833711
ENDOTHELIN_CONVERTING_1	JAG1	-0.0929112	-0.5	0.185254782819553	-1	0.179539	0.47793
ENDOTHELIN_CONVERTING_1	LAG_3	-0.17519	-0.8	0.134589989030529	-1	0.127794	0.276836
ENDOTHELIN_CONVERTING_1	MICB	-0.177509	-0.7	0.115638884402306	-1	0.112838	0.214961
ENDOTHELIN_CONVERTING_1	NOGO_RECEPTOR	-0.0725413	-0.6	0.18324129718358	-1	0.176888	0.586211
ENDOTHELIN_CONVERTING_1	NOTCH_1	-0.0209056	-0.339397465955193	0.6	-0.329972	1	0.90332
ENDOTHELIN_CONVERTING_1	NOTCH_3	-0.114268	-0.383287179889172	0.4	-0.380761	1	0.501133
ENDOTHELIN_CONVERTING_1	NR_CAM	-0.0864853	-0.8	0.234185356044365	-1	0.230544	0.609414
ENDOTHELIN_CONVERTING_1	NRX3B	-0.0979231	-0.8	0.234185356044365	-1	0.230544	0.555273
ENDOTHELIN_CONVERTING_1	SEM6B	-0.27984	-0.8	0.00749100537310149	-1	0.00834112	0.0525391
ENDOTHELIN_CONVERTING_1	SICAM_5	-0.0374785	-0.290698510482345	0.5	-0.290296	1	0.802773
ENDOTHELIN_CONVERTING_1	SIG14	0.287688	0.00276258489500164	0.7	0.00377294	1	0.0448047
ENDOTHELIN_CONVERTING_1	SREC_I	-0.0361366	-0.290698510482345	0.5	-0.290296	1	0.810508
ENDOTHELIN_CONVERTING_1	TCCR	-0.1571	-0.488993573705137	0.176161264997978	-0.474302	0.177719	0.361914
ENDOTHELIN_CONVERTING_1	UNC5H3	0.045964	-0.291950918934282	0.379106024235011	-0.294691	0.367811	0.795039
ENDOTHELIN_CONVERTING_1	UNC5H4	0.199796	-0.112924332361147	0.7	-0.113028	1	0.176289
ENDOTHELIN_CONVERTING_1	PCSK9	-0.0236547	-0.305105216510032	0.5	-0.305873	1	0.887852
ENDOTHELIN_CONVERTING_1	DRAK2	0.215182	-0.4	0.49936261724743	-1	0.510336	0.307773
ENDOTHELIN_CONVERTING_1	TYK2	-0.00388582	-0.305105216510032	0.5	-0.305873	1	0.980664
ENDOTHELIN_CONVERTING_1	EOTAXIN	0.00423862	-0.6	0.298758468915297	-1	0.303959	0.980664
ENDOTHELIN_CONVERTING_1	COAGULATION_FACTOR_IXAB	-0.0427685	-0.350018882925941	0.379579691708035	-0.334138	0.413188	0.810508
ENDOTHELIN_CONVERTING_1	B7_2	-0.301995	-0.575415461686429	0.4	-0.572501	1	0.276836
ENDOTHELIN_CONVERTING_1	CALGRANULIN_B	0.128857	-0.4	0.373289752124513	-1	0.36835	0.400586
ENDOTHELIN_CONVERTING_1	CASPASE_10	0.118496	-0.5	0.392898573733907	-1	0.392994	0.493398
ENDOTHELIN_CONVERTING_1	IL_1RA	-0.0430028	-0.35100546573126	0.375923189202765	-0.33501	0.404021	0.802773
ENDOTHELIN_CONVERTING_1	OMD	0.0433221	-0.27319365380176	0.293366939820885	-0.267999	0.290612	0.756367
ENDOTHELIN_CONVERTING_1	SEMAPHORIN_3E	-0.288338	-0.7	-0.0125264092772198	-1	-0.0165822	0.0370703
ENDOTHELIN_CONVERTING_1	SET	0.00851284	-0.7	0.333696252628853	-1	0.324545	0.965195
ENDOTHELIN_CONVERTING_1	FAS__SOLUBLE	-0.0854193	-0.6	0.208135110174862	-1	0.210546	0.578477
ENDOTHELIN_CONVERTING_1	SLEPTIN_R	-0.254626	-0.558024391326885	-0.0151796833237091	-1	-0.0313966	0.0293359
ENDOTHELIN_CONVERTING_1	SHPS1	-0.0249131	-0.280376869445691	0.4	-0.273788	1	0.864648
ENDOTHELIN_CONVERTING_1	TROPONIN_I__SKELETAL	-0.221504	-0.511133915576697	0.5	-0.51204	1	0.292305
ENDOTHELIN_CONVERTING_1	CNDP1	-0.145717	-0.396424017753769	0.18257203276418	-0.406876	0.163898	0.330977
ENDOTHELIN_CONVERTING_1	COLEC12	0.229906	-0.4	0.471632170565994	-1	0.466073	0.176289
ENDOTHELIN_CONVERTING_1	CYTN	-0.115777	-0.383287179889172	0.4	-0.380761	1	0.493398
ENDOTHELIN_CONVERTING_1	FICOLIN_3	-0.16217	-0.7	0.115638884402306	-1	0.112838	0.28457
ENDOTHELIN_CONVERTING_1	H6ST1	-0.155694	-0.482241084955707	0.182997501444448	-0.466228	0.18729	0.369648
ENDOTHELIN_CONVERTING_1	RBP	-0.250151	-0.499887135680139	0.046477299915942	-0.525479	0.0223341	0.0757422
ENDOTHELIN_CONVERTING_1	RGMA	-0.143859	-0.414907330382994	0.236702609906136	-0.412526	0.228937	0.377383
ENDOTHELIN_CONVERTING_1	SICAM_2	0.100527	-0.7	0.421178835064325	-1	0.419807	0.617148
ENDOTHELIN_CONVERTING_1	SLAF7	-0.214335	-0.473457249572786	0.4	-0.468808	1	0.276836
ENDOTHELIN_CONVERTING_1	CATHEPSIN_D	-0.283239	-1	0.0374704729426522	-1	0.0368905	0.0757422
ENDOTHELIN_CONVERTING_1	EGF	0.0950349	-0.217205572032068	0.6	-0.214884	1	0.53207
ENDOTHELIN_CONVERTING_1	BFGF_R	-0.0827743	-0.6	0.191178298204242	-1	0.192387	0.563008
ENDOTHELIN_CONVERTING_1	CRIPTO	0.081717	-0.24134331357403	0.7	-0.235424	1	0.624883
ENDOTHELIN_CONVERTING_1	EPO	-0.175261	-0.8	0.134589989030529	-1	0.127794	0.276836
ENDOTHELIN_CONVERTING_1	NG36	-0.0298455	-0.339397465955193	0.6	-0.329972	1	0.864648
ENDOTHELIN_CONVERTING_1	X_3HAO	0.228059	-0.4	0.483431936127104	-1	0.482618	0.207227
ENDOTHELIN_CONVERTING_1	FERRITIN	-0.447826	-0.694268809909486	-0.148612212459177	-0.701947	-0.161727	0.00207064
ENDOTHELIN_CONVERTING_1	TNF_A	0.305185	-0.3	0.574356454758352	-1	0.569253	0.238164
ENDOTHELIN_CONVERTING_1	CREL1	-0.00367384	-0.255288389087143	0.4	-0.24452	1	0.980664
ENDOTHELIN_CONVERTING_1	LECTIN__MANNOSE_2	0.0968493	-0.24134331357403	0.7	-0.235424	1	0.563008
ENDOTHELIN_CONVERTING_1	LRP1B	-0.0550364	-0.406506422368692	0.266598190450053	-0.396642	0.267793	0.748633
ENDOTHELIN_CONVERTING_1	MYPC1	-0.257333	-0.592300904055925	0.0221062046828171	-0.602264	0.0161619	0.0680078
ENDOTHELIN_CONVERTING_1	BMP_6	-0.207284	-0.511133915576697	0.5	-0.51204	1	0.35418
ENDOTHELIN_CONVERTING_1	CATHEPSIN_H	-0.495436	-0.8	-0.218942074749181	-1	-0.229362	0.000493838
ENDOTHELIN_CONVERTING_1	ROR1	0.143458	-0.189006151754618	0.426538118406233	-0.185624	0.420605	0.369648
ENDOTHELIN_CONVERTING_1	CGA	-0.195799	-0.8	0.134589989030529	-1	0.127794	0.184023
ENDOTHELIN_CONVERTING_1	FBLN3	-0.0761047	-0.8	0.234185356044365	-1	0.230544	0.65582
ENDOTHELIN_CONVERTING_1	MMP_8	-0.168305	-0.6	0.0952984461093271	-1	0.0952783	0.207227
ENDOTHELIN_CONVERTING_1	FAM3B	-0.240562	-0.468894317053017	0.176372950917858	-0.468588	0.0933073	0.114414
ENDOTHELIN_CONVERTING_1	IFN_A_B_R1	-0.163446	-0.7	0.115638884402306	-1	0.112838	0.28457
ENDOTHELIN_CONVERTING_1	HMGN1	0.0220078	-0.5	0.28105774182147	-1	0.27471	0.880117
ENDOTHELIN_CONVERTING_1	UB2G2	-0.0978363	-0.6	0.208135110174862	-1	0.210546	0.516602
ENDOTHELIN_CONVERTING_1	QORL1	-0.410659	-0.687555674157218	0.3	-0.68784	1	0.222695
ENDOTHELIN_CONVERTING_1	PEDF	0.00593386	-0.6	0.298758468915297	-1	0.303959	0.97293
ENDOTHELIN_CONVERTING_1	CATF	-0.0483302	-0.362108860656078	0.269060592353386	-0.342896	0.269811	0.764102
ENDOTHELIN_CONVERTING_1	PLXB2	-0.0976082	-0.6	0.208135110174862	-1	0.210546	0.516602
FCN1	FCN1	1	0.801654971345554	1	0.830191	1	2.911e-13
FCN1	GNS	0.0651186	-0.233815939237309	0.7	-0.225449	1	0.694492
FCN1	HGFA	-0.116661	-0.377044252576666	0.5	-0.373837	1	0.47793
FCN1	MP2K2	0.0108592	-0.6	0.320173058485682	-1	0.317364	0.949727
FCN1	NID2	-0.351299	-0.597437134359873	-0.0372206347210554	-0.618594	-0.0592316	0.0138672
FCN1	OLR1	0.147317	-0.17813008571695	0.467181902212211	-0.164406	0.474047	0.377383
FCN1	RAP	0.0321152	-0.6	0.295152850826106	-1	0.300117	0.841445
FCN1	VEGF_SR2	0.041259	-0.363990833075689	0.298950485050165	-0.320789	0.312605	0.795039
FCN1	COMPLEMENT_FACTOR_H_5	-0.0718241	-0.6	0.206446124692955	-1	0.206891	0.640352
FCN1	IGF_II_RECEPTOR	0.21648	-0.3	0.453625082862685	-1	0.445797	0.214961
FCN1	KALLIKREIN_14	0.199957	-0.157186428819296	0.8	-0.148827	1	0.207227
FCN1	ANGIOSTATIN	-0.0393799	-0.353104293994458	0.6	-0.348445	1	0.833711
FCN1	CK_MB	-0.274684	-1	0.0541370109095394	-1	0.0509899	0.0834766
FCN1	P27KIP1	-0.117766	-0.438830733359349	0.5	-0.433176	1	0.555273
FCN1	PYY	0.0920182	-0.250014286044389	0.7	-0.247308	1	0.60168
FCN1	STX1A	0.288805	-0.0639861242491377	0.9	-0.0552387	1	0.0912109
FCN1	STIE_2	-0.103218	-0.438830733359349	0.5	-0.433176	1	0.617148
FCN1	CARBONIC_ANHYDRASE_III	-0.382369	-0.9	-0.0729968076463622	-1	-0.0778994	0.0138672
FCN1	CYSTATIN_S	-0.430055	-0.699315193808176	0.2	-0.704435	1	0.137617
FCN1	CYTD	-0.0610208	-0.6	0.206446124692955	-1	0.206891	0.694492
FCN1	ENDOCAN	0.100861	-0.6	0.427029879999705	-1	0.429302	0.624883
FCN1	PPAC	0.0803986	-0.207793908726958	0.6	-0.208552	1	0.593945
FCN1	NAGK	-0.211842	-0.537156614951437	0.4	-0.531366	1	0.361914
FCN1	SRAGE	-0.13668	-0.393710422903535	0.5	-0.395621	1	0.40832
FCN1	BPI	-0.190601	-0.9	0.152522070690266	-1	0.147079	0.23043
FCN1	C6	0.185044	-0.137946762959172	0.8	-0.132078	1	0.199492
FCN1	FACTOR_B	0.0364955	-0.7	0.345905945759632	-1	0.340317	0.841445
FCN1	IGE	0.0749452	-0.250014286044389	0.7	-0.247308	1	0.679023
FCN1	IL_17E	0.148156	-0.164250891729865	0.410582493212127	-0.135408	0.426713	0.315508
FCN1	IL_6_SRA	0.224816	-0.4	0.473666431403427	-1	0.470572	0.214961
FCN1	NEUROTROPHIN_3	-0.103111	-0.438830733359349	0.5	-0.433176	1	0.617148
FCN1	PAPP_A	-0.138568	-0.408689717568109	0.5	-0.41188	1	0.431523
FCN1	PLASMINOGEN	-0.137501	-0.393710422903535	0.5	-0.395621	1	0.40832
FCN1	PREKALLIKREIN	0.250352	0.0114289153354552	0.593143695066114	0.0196249	1	0.0370703
FCN1	ALPHA_1_ANTICHYMOTRYPSIN	-0.15947	-0.57162693778671	0.141666909342447	-0.586463	0.130434	0.330977
FCN1	P_SELECTIN	0.0610185	-0.19436554572914	0.6	-0.194357	1	0.679023
FCN1	TENASCIN	0.0418777	-0.291458210899167	0.291012795623698	-0.30278	0.285614	0.771836
FCN1	FACTOR_H	0.0541604	-0.276809008742685	0.432704441763645	-0.275433	0.427246	0.764102
FCN1	MMP_2	-0.0609911	-0.6	0.192250941271034	-1	0.191443	0.679023
FCN1	TRANSFERRIN	-0.234243	-0.537156614951437	0.4	-0.531366	1	0.261367
FCN1	HISTONE_H2A_Z	0.0522266	-0.250455022476508	0.371737433515303	-0.231881	0.379622	0.740898
FCN1	IGF_I_SR	-0.156069	-0.495533831232123	0.157694811195803	-0.509817	0.144942	0.346445
FCN1	IL_1_R4	0.0454512	-0.302811494899568	0.35569497041287	-0.297292	0.349488	0.787305
FCN1	NCAM_L1	-0.0461874	-0.363718199345578	0.287194210182375	-0.347671	0.294478	0.77957
FCN1	CYTT	-0.168297	-0.7	0.0952873039196746	-1	0.0940968	0.214961
FCN1	BOC	-0.109175	-0.438830733359349	0.5	-0.433176	1	0.593945
FCN1	SAA	-0.0861016	-0.6	0.184828008151069	-1	0.182718	0.524336
FCN1	CRP	-0.0571303	-0.422765217450035	0.284552503019178	-0.410703	0.289169	0.756367
FCN1	SICAM_1	-0.19549	-0.7	0.0952873039196746	-1	0.0940968	0.153086
FCN1	MSP	-0.115866	-0.38334142539839	0.4	-0.383149	1	0.493398
FCN1	SP_D	0.142672	-0.199456843715966	0.440139939563674	-0.193725	0.444118	0.400586
FCN1	COLLECTIN_KIDNEY_1	-0.143184	-0.394822034294331	0.298540445960814	-0.399063	0.280836	0.377383
FCN1	ENPP7	0.0470499	-0.280462840562998	0.336310199350523	-0.261656	0.340844	0.764102
FCN1	ENTP5	-0.105292	-0.408689717568109	0.5	-0.41188	1	0.586211
FCN1	FCRL3	0.239071	-0.347118332111282	0.528219002829275	-0.286555	0.526575	0.222695
FCN1	MFGM	-0.153656	-0.492264421644024	0.191556922258769	-0.492297	0.192463	0.392852
FCN1	PCSK7	-0.00348551	-0.31888685163716	0.6	-0.31607	1	0.980664
FCN1	SPARCL1	-0.0808602	-0.6	0.206446124692955	-1	0.206891	0.593945
FCN1	TGM3	-0.28628	-1	0.0541370109095394	-1	0.0509899	0.0834766
FCN1	TROPOMYOSIN_2	0.212694	-0.4	0.492331964544257	-1	0.492355	0.300039
FCN1	ZAP70	0.269049	-0.0348331629871686	0.8	-0.024664	1	0.0680078
FCN1	C1_ESTERASE_INHIBITOR	0.0104392	-0.6	0.320173058485682	-1	0.317364	0.949727
FCN1	C4	0.127724	-0.5	0.39837634085158	-1	0.405714	0.470195
FCN1	C5B__6_COMPLEX	0.035196	-0.6	0.320173058485682	-1	0.317364	0.833711
FCN1	IL_5_RA	0.0135192	-0.5	0.288080631407927	-1	0.288993	0.934258
FCN1	KININOGEN__HMW	0.274013	-0.0639861242491377	0.9	-0.0552387	1	0.0912109
FCN1	NCAM_120	-0.239168	-0.473065474486231	0.116614133163095	-0.470441	0.0864271	0.114414
FCN1	SCGF_ALPHA	-0.0757437	-0.6	0.192250941271034	-1	0.191443	0.593945
FCN1	BSSP4	-0.225241	-0.537156614951437	0.4	-0.531366	1	0.300039
FCN1	BST1	0.140062	-0.120144736215429	0.387422901363933	-0.0989433	0.406144	0.276836
FCN1	CDON	-0.0276476	-0.297507351618365	0.6	-0.302058	1	0.864648
FCN1	CLUSTERIN	-0.193833	-0.7	0.135938392793034	-1	0.127523	0.184023
FCN1	EMR2	0.108393	-0.5	0.39837634085158	-1	0.405714	0.563008
FCN1	FUCOSYLTRANSFERASE_3	0.0458438	-0.29890811669278	0.357713713046642	-0.294071	0.351499	0.787305
FCN1	FUT5	-0.0769405	-0.6	0.192250941271034	-1	0.191443	0.593945
FCN1	HDGR2	-0.0272981	-0.353104293994457	0.6	-0.348445	1	0.887852
FCN1	IL_34	0.278159	-0.0639861242491377	0.9	-0.0552387	1	0.0912109
FCN1	KYNU	0.104838	-0.5	0.39837634085158	-1	0.405714	0.578477
FCN1	PLXC1	-0.150832	-0.480509625293576	0.209685485835697	-0.475711	0.210998	0.40832
FCN1	SLIK5	-0.0691217	-0.6	0.206446124692955	-1	0.206891	0.65582
FCN1	PH	-0.0436185	-0.31835528428441	0.299859202372016	-0.316539	0.311906	0.77957
FCN1	APO_D	0.316345	-0.3	0.571720539730305	-1	0.56822	0.191758
FCN1	AFAMIN	-0.0556167	-0.395838461596999	0.22761793178365	-0.398553	0.223272	0.72543
FCN1	GELSOLIN	-0.179898	-0.7	0.105974295757604	-1	0.104978	0.184023
FCN1	C34_GP41_HIV_FRAGMENT	0.060844	-0.186294019619957	0.5	-0.183745	1	0.663555
FCN1	PERL	-0.149049	-0.398949671389419	0.175062827191603	-0.416695	0.150699	0.315508
FCN1	ITI_HEAVY_CHAIN_H4	-0.136043	-0.393710422903535	0.5	-0.395621	1	0.416055
FCN1	TXD12	0.285711	0.0123476725535237	0.7	0.0196249	1	0.0370703
FCN1	SL_SELECTIN	0.272872	-0.0639861242491377	0.9	-0.0552387	1	0.0912109
FCN1	BMPR1A	0.0657351	-0.250014286044389	0.7	-0.247308	1	0.717695
FCN1	TRKB	-0.110551	-0.393710422903535	0.5	-0.395621	1	0.539805
FCN1	ANGIOGENIN	-0.0591062	-0.586210020840179	0.2066073203535	-0.489924	0.208887	0.702227
FCN1	COAGULATION_FACTOR_IX	0.227625	-0.4	0.492331964544257	-1	0.492355	0.222695
FCN1	COAGULATION_FACTOR_X	0.25716	-0.0140697614632795	0.8	-0.00993305	1	0.0602734
FCN1	COAGULATION_FACTOR_V	-0.0642787	-0.571670040255327	0.254897571420861	-0.486568	0.254907	0.72543
FCN1	ENDOGLIN	-0.0602725	-0.6	0.206446124692955	-1	0.206891	0.702227
FCN1	HCC_4	0.161744	-0.0869961443414779	0.7	-0.0803308	1	0.184023
FCN1	HEMOGLOBIN	-0.180545	-0.9	0.152522070690266	-1	0.147079	0.276836
FCN1	MIP_3B	0.0619733	-0.250014286044389	0.7	-0.247308	1	0.733164
FCN1	MIS	0.187711	-0.0855088935970206	0.6	-0.0779445	1	0.145352
FCN1	STANNIOCALCIN_1	0.0263279	-0.6	0.320173058485682	-1	0.317364	0.880117
FCN1	ANNEXIN_I	-0.0393308	-0.288453457562128	0.5	-0.287182	1	0.795039
FCN1	ANNEXIN_II	-0.0614228	-0.481143532189908	0.266745174143074	-0.446688	0.26724	0.740898
FCN1	ARMEL	0.0878465	-0.250014286044389	0.7	-0.247308	1	0.617148
FCN1	ARTS1	0.00991121	-0.6	0.295152850826106	-1	0.300117	0.949727
FCN1	CARBONIC_ANHYDRASE_I	-0.104737	-0.438830733359349	0.5	-0.433176	1	0.609414
FCN1	CATZ	0.0217998	-0.6	0.320173058485682	-1	0.317364	0.895586
FCN1	DERM	-0.30131	-0.585008176452764	0.4	-0.582161	1	0.261367
FCN1	ELAFIN	-0.0112155	-0.353104293994457	0.6	-0.348445	1	0.949727
FCN1	ERP29	0.407593	-0.2	0.671559029535758	-1	0.665613	0.222695
FCN1	FIBRINOGEN_G_CHAIN_DIMER	-0.0815707	-1	0.249924719397264	-1	0.244048	0.648086
FCN1	GP1BA	0.0263548	-0.5	0.288080631407927	-1	0.288993	0.864648
FCN1	GPC5	-0.0517202	-0.385925299164556	0.319800244477786	-0.380082	0.32709	0.77957
FCN1	GRN	0.0314043	-0.6	0.295152850826106	-1	0.300117	0.841445
FCN1	HRG	0.0815704	-0.250014286044389	0.7	-0.247308	1	0.648086
FCN1	LG3BP	-0.0868581	-0.6	0.206446124692955	-1	0.206891	0.563008
FCN1	MN_SOD	0.0067437	-0.6	0.295152850826106	-1	0.300117	0.965195
FCN1	PAFAH	0.0322003	-0.6	0.320173058485682	-1	0.317364	0.84918
FCN1	SCD163	-0.289985	-0.7	-0.00796711339730546	-1	-0.0132048	0.0448047
FCN1	SEPR	-0.151007	-0.469024258994605	0.18154480244572	-0.465712	0.171641	0.369648
FCN1	TRYPSIN_2	-0.0335848	-0.31888685163716	0.6	-0.31607	1	0.841445
FCN1	TSG_6	0.00262448	-0.5	0.288080631407927	-1	0.288993	0.988398
FCN1	CLM6	-0.186979	-0.7	0.135938392793034	-1	0.127523	0.199492
FCN1	DAF	0.128154	-0.6	0.427029879999705	-1	0.429302	0.501133
FCN1	GPNMB	-0.082626	-1	0.249924719397264	-1	0.244048	0.648086
FCN1	IL_17B_R	0.0256626	-0.7	0.345905945759632	-1	0.340317	0.887852
FCN1	IL_22BP	-0.257677	-0.60446068659525	0.0818652645181535	-0.586982	0.0988574	0.16082
FCN1	IL_23_R	-0.249639	-0.568307117630986	0.142708617861562	-0.548832	0.17096	0.199492
FCN1	ILT_2	0.00880338	-0.4	0.265624813384439	-1	0.255666	0.949727
FCN1	ILT_4	-0.001372	-0.297507351618365	0.6	-0.302058	1	0.996133
FCN1	JAG1	-0.00332464	-0.288453457562128	0.5	-0.287182	1	0.980664
FCN1	LAG_3	-0.217993	-0.537156614951437	0.4	-0.531366	1	0.330977
FCN1	MICB	-0.134548	-0.408689717568109	0.5	-0.41188	1	0.446992
FCN1	NOGO_RECEPTOR	-0.138753	-0.377044252576666	0.5	-0.373837	1	0.35418
FCN1	NOTCH_1	-0.078617	-1	0.249924719397264	-1	0.244048	0.663555
FCN1	NOTCH_3	-0.145733	-0.40085995459607	0.228743753121376	-0.408796	0.214929	0.361914
FCN1	NR_CAM	-0.145733	-0.459275760509495	0.274787891596316	-0.452025	0.2594	0.431523
FCN1	NRX3B	0.0727392	-0.250014286044389	0.7	-0.247308	1	0.686758
FCN1	SEM6B	0.129084	-0.5	0.39837634085158	-1	0.405714	0.462461
FCN1	SICAM_5	-0.194222	-0.7	0.105974295757604	-1	0.104978	0.168555
FCN1	SIG14	0.152691	-0.148224737138248	0.473155310342511	-0.131467	0.473385	0.323242
FCN1	SREC_I	0.113334	-0.4	0.390647774248898	-1	0.392916	0.524336
FCN1	TCCR	-0.243386	-0.542837047985679	0.263262021154137	-0.531366	1	0.222695
FCN1	UNC5H3	0.0796963	-0.250014286044389	0.7	-0.247308	1	0.65582
FCN1	UNC5H4	-0.108074	-0.408689717568109	0.5	-0.41188	1	0.570742
FCN1	PCSK9	-0.0127484	-0.31888685163716	0.6	-0.31607	1	0.941992
FCN1	DRAK2	0.239302	-0.299551309886285	0.529282362388497	-0.272419	0.52734	0.222695
FCN1	TYK2	0.406148	-0.2	0.671559029535758	-1	0.665613	0.23043
FCN1	EOTAXIN	0.0172173	-0.6	0.320173058485682	-1	0.317364	0.918789
FCN1	COAGULATION_FACTOR_IXAB	0.21542	-0.6	0.526226520531047	-1	0.524024	0.323242
FCN1	B7_2	-0.392948	-0.9	-0.0729968076463622	-1	-0.0778994	0.0138672
FCN1	CALGRANULIN_B	0.198957	-0.0977841845532171	0.6	-0.0959934	1	0.16082
FCN1	CASPASE_10	0.300596	-0.3	0.584812056090664	-1	0.583929	0.261367
FCN1	IL_1RA	0.100828	-0.6	0.427029879999705	-1	0.429302	0.624883
FCN1	OMD	-0.146683	-0.393580507622063	0.192476046441096	-0.404958	0.171977	0.330977
FCN1	SEMAPHORIN_3E	0.206411	-0.4	0.473666431403427	-1	0.470572	0.315508
FCN1	SET	-0.079926	-1	0.249924719397264	-1	0.244048	0.65582
FCN1	FAS__SOLUBLE	-0.251284	-0.559554621867492	0.0751307487136008	-0.559323	0.0571423	0.122148
FCN1	SLEPTIN_R	0.126223	-0.4	0.372156458894022	-1	0.366863	0.40832
FCN1	SHPS1	0.0218245	-0.5	0.288080631407927	-1	0.288993	0.887852
FCN1	TROPONIN_I__SKELETAL	-0.190928	-0.9	0.152522070690266	-1	0.147079	0.23043
FCN1	CNDP1	-0.0367767	-0.297507351618365	0.6	-0.302058	1	0.818242
FCN1	COLEC12	-0.0572441	-0.436711461680359	0.217818988389082	-0.424559	0.21628	0.717695
FCN1	CYTN	-0.181445	-0.7	0.105974295757604	-1	0.104978	0.176289
FCN1	FICOLIN_3	-0.203857	-0.492368734720788	0.4	-0.496361	1	0.346445
FCN1	H6ST1	0.440434	-0.0216344113617219	0.693755058486004	-0.07332	0.69462	0.0602734
FCN1	RBP	0.306366	-0.3	0.571720539730305	-1	0.56822	0.245898
FCN1	RGMA	0.0260914	-0.6	0.320173058485682	-1	0.317364	0.880117
FCN1	SICAM_2	0.0299633	-0.7	0.345905945759632	-1	0.340317	0.872383
FCN1	SLAF7	-0.125701	-0.393710422903535	0.5	-0.395621	1	0.462461
FCN1	CATHEPSIN_D	0.190063	-0.157186428819296	0.8	-0.148827	1	0.23043
FCN1	EGF	-0.297681	-0.9	0.0355011849435669	-1	0.0244208	0.0680078
FCN1	BFGF_R	-0.158027	-0.483058775491095	0.13173553869333	-0.491104	0.120021	0.300039
FCN1	CRIPTO	-0.066751	-1	0.249924719397264	-0.584013	0.245275	0.717695
FCN1	EPO	0.00633601	-0.7	0.345905945759632	-1	0.340317	0.97293
FCN1	NG36	0.0347275	-0.7	0.345905945759632	-1	0.340317	0.84918
FCN1	X_3HAO	0.0607927	-0.233815939237309	0.7	-0.225449	1	0.717695
FCN1	FERRITIN	-0.0825486	-0.7	0.22223858957718	-1	0.222613	0.609414
FCN1	TNF_A	-0.031853	-0.31888685163716	0.6	-0.31607	1	0.84918
FCN1	CREL1	-0.00384778	-0.264225215435912	0.5	-0.256133	1	0.980664
FCN1	LECTIN__MANNOSE_2	0.166117	-0.157186428819296	0.8	-0.148827	1	0.338711
FCN1	LRP1B	0.0208245	-0.7	0.345905945759632	-1	0.340317	0.911055
FCN1	MYPC1	-0.301973	-0.585008176452764	0.4	-0.582161	1	0.261367
FCN1	BMP_6	-0.217903	-0.537156614951437	0.4	-0.531366	1	0.338711
FCN1	CATHEPSIN_H	0.102147	-0.4	0.381393124318106	-1	0.378783	0.563008
FCN1	ROR1	-0.00483171	-0.31888685163716	0.6	-0.31607	1	0.980664
FCN1	CGA	-0.0937089	-1	0.249924719397264	-1	0.244048	0.60168
FCN1	FBLN3	0.107034	-0.6	0.427029879999705	-1	0.429302	0.593945
FCN1	MMP_8	0.0904806	-0.207793908726958	0.6	-0.208552	1	0.547539
FCN1	FAM3B	0.0911047	-0.19436554572914	0.6	-0.194357	1	0.516602
FCN1	IFN_A_B_R1	0.105342	-0.5	0.39837634085158	-1	0.405714	0.570742
FCN1	HMGN1	0.0301872	-0.5	0.288080631407927	-1	0.288993	0.841445
FCN1	UB2G2	0.513309	-0.1	0.758146899846775	-1	0.747829	0.199492
FCN1	QORL1	0.374124	0.0493005438316789	1	0.0524837	1	0.0293359
FCN1	PEDF	-0.0219558	-0.31888685163716	0.6	-0.31607	1	0.895586
FCN1	CATF	0.0356824	-0.6	0.320173058485682	-1	0.317364	0.833711
FCN1	PLXB2	0.0367646	-0.6	0.320173058485682	-1	0.317364	0.825977
GNS	GNS	1	0.73948676329311	1	0.780581	1	3.20144e-12
GNS	HGFA	0.121736	-0.5	0.38346879749463	-1	0.384602	0.462461
GNS	MP2K2	0.0185361	-0.6	0.347123610008445	-1	0.337079	0.918789
GNS	NID2	0.312398	-0.4	0.583148968922953	-1	0.58307	0.222695
GNS	OLR1	-0.210298	-0.522155108901413	0.5	-0.520135	1	0.35418
GNS	RAP	0.0255044	-0.6	0.303828808133491	-1	0.310839	0.880117
GNS	VEGF_SR2	0.00912892	-0.6	0.303828808133491	-1	0.310839	0.957461
GNS	COMPLEMENT_FACTOR_H_5	0.158399	-0.13603121305473	0.7	-0.128107	1	0.330977
GNS	IGF_II_RECEPTOR	0.286633	0.00254917452088513	0.7	0.00404737	1	0.0448047
GNS	KALLIKREIN_14	0.291143	-0.0744199376869211	0.9	-0.0728235	1	0.0989453
GNS	ANGIOSTATIN	-0.106845	-0.463005228491255	0.6	-0.46031	1	0.632617
GNS	CK_MB	0.327481	-0.5	0.632922252979229	-1	0.629753	0.184023
GNS	P27KIP1	-0.280499	-1	0.0701134918311705	-1	0.068728	0.0989453
GNS	PYY	0.26283	-0.0761874134570723	0.781457936561834	-0.0798675	0.691285	0.16082
GNS	STX1A	0.0606286	-0.272837812211582	0.8	-0.269943	1	0.756367
GNS	STIE_2	-0.101756	-0.463005228491255	0.6	-0.46031	1	0.648086
GNS	CARBONIC_ANHYDRASE_III	0.176568	-0.158514919889323	0.8	-0.1509	1	0.28457
GNS	CYSTATIN_S	-0.23735	-0.556977042760185	0.5	-0.548925	1	0.276836
GNS	CYTD	0.0641387	-0.234310522955264	0.7	-0.22577	1	0.694492
GNS	ENDOCAN	0.269015	-0.0744199376869212	0.9	-0.0728235	1	0.129883
GNS	PPAC	-0.162031	-0.67488051447052	0.134583373730509	-1	0.125534	0.315508
GNS	NAGK	0.413387	-0.3	0.710969465879997	-1	0.711638	0.199492
GNS	SRAGE	-0.0448277	-0.3410918751033	0.325520779189746	-0.328806	0.332547	0.787305
GNS	BPI	-0.292786	-1	0.0701134918311705	-1	0.068728	0.0989453
GNS	C6	-0.113152	-0.43208162406354	0.6	-0.429691	1	0.570742
GNS	FACTOR_B	-0.197502	-1	0.174455744848314	-1	0.172335	0.269102
GNS	IGE	-0.0261547	-0.373071029880541	0.6	-0.366188	1	0.895586
GNS	IL_17E	0.0529942	-0.240377874983884	0.384492357081852	-0.231911	0.38382	0.733164
GNS	IL_6_SRA	-0.38743	-0.9	-0.0979006352468761	-1	-0.0924853	0.0138672
GNS	NEUROTROPHIN_3	0.0882579	-0.272837812211581	0.8	-0.269943	1	0.640352
GNS	PAPP_A	0.0652893	-0.251632342475811	0.7	-0.245498	1	0.717695
GNS	PLASMINOGEN	-0.0738474	-0.7	0.218430507231188	-1	0.217036	0.648086
GNS	PREKALLIKREIN	-0.148758	-0.462216896599901	0.124800676027763	-0.45562	0.119858	0.307773
GNS	ALPHA_1_ANTICHYMOTRYPSIN	-0.123426	-0.43208162406354	0.6	-0.429691	1	0.524336
GNS	P_SELECTIN	0.353937	0.080137606072929	0.8	0.0871091	1	0.0138672
GNS	TENASCIN	0.0199239	-0.5	0.29085530747976	-1	0.293292	0.90332
GNS	FACTOR_H	-0.175257	-1	0.174455744848314	-1	0.172335	0.35418
GNS	MMP_2	0.26913	-0.0218522295019377	0.9	-0.0137253	1	0.0602734
GNS	TRANSFERRIN	-0.187828	-1	0.174455744848314	-1	0.172335	0.307773
GNS	HISTONE_H2A_Z	0.209519	-0.4	0.491987819915566	-1	0.494476	0.323242
GNS	IGF_I_SR	-0.193959	-0.8	0.145899404261109	-1	0.13959	0.207227
GNS	IL_1_R4	0.353244	0.0211189270887256	0.674573052879435	0.0339093	0.668135	0.0216016
GNS	NCAM_L1	0.0221322	-0.6	0.347123610008445	-1	0.337079	0.90332
GNS	CYTT	-0.0337295	-0.299033613273966	0.5	-0.304075	1	0.833711
GNS	BOC	-0.10446	-0.463005228491255	0.6	-0.46031	1	0.640352
GNS	SAA	-0.214044	-0.482783229336265	0.4	-0.479244	1	0.28457
GNS	CRP	0.156377	-0.194577445640673	0.577406077311912	-0.194253	0.57248	0.423789
GNS	SICAM_1	-0.141864	-0.397396427921242	0.263590650326457	-0.409871	0.217125	0.377383
GNS	MSP	-0.0806438	-0.7	0.206285807026048	-1	0.206027	0.593945
GNS	SP_D	-0.240537	-0.522155108901413	0.5	-0.520135	1	0.214961
GNS	COLLECTIN_KIDNEY_1	0.185916	-0.13603121305473	0.7	-0.128107	1	0.199492
GNS	ENPP7	0.17655	-0.13603121305473	0.7	-0.128107	1	0.238164
GNS	ENTP5	-0.283657	-1	0.0526060831450231	-1	0.043638	0.0834766
GNS	FCRL3	-0.415013	-0.736092605285454	0.4	-0.72835	1	0.214961
GNS	MFGM	0.475371	0.130372840282369	1	0.12954	1	0.0138672
GNS	PCSK7	0.250265	-0.0875095611064027	0.586741859508849	-0.0740144	0.592986	0.145352
GNS	SPARCL1	-0.0739022	-0.7	0.218430507231188	-1	0.217036	0.648086
GNS	TGM3	-0.140412	-0.463005228491255	0.6	-0.46031	1	0.493398
GNS	TROPOMYOSIN_2	0.240026	-0.183667412186455	0.532420473296565	-0.149156	0.532726	0.191758
GNS	ZAP70	0.17149	-0.158514919889323	0.8	-0.1509	1	0.307773
GNS	C1_ESTERASE_INHIBITOR	-0.174331	-0.8	0.145899404261109	-1	0.13959	0.300039
GNS	C4	-0.0659662	-0.7	0.239149907200707	-0.552116	0.236951	0.709961
GNS	C5B__6_COMPLEX	0.11002	-0.8	0.429107410955235	-1	0.426611	0.578477
GNS	IL_5_RA	0.0666878	-0.205089697373374	0.7	-0.209408	1	0.671289
GNS	KININOGEN__HMW	-0.0583985	-0.620546909393204	0.278572033384231	-0.522619	0.286051	0.771836
GNS	NCAM_120	0.179652	-0.103317129917029	0.6	-0.103897	1	0.168555
GNS	SCGF_ALPHA	0.0988955	-0.205089697373374	0.7	-0.209408	1	0.508867
GNS	BSSP4	0.0428068	-0.373659019215263	0.389829383992657	-0.365329	0.388176	0.825977
GNS	BST1	-0.09644	-0.6	0.185754702513744	-1	0.181031	0.462461
GNS	CDON	-0.0832623	-0.7	0.218430507231188	-1	0.217036	0.60168
GNS	CLUSTERIN	-0.0423586	-0.348782497906963	0.6	-0.339414	1	0.818242
GNS	EMR2	0.160237	-0.158514919889323	0.8	-0.1509	1	0.35418
GNS	FUCOSYLTRANSFERASE_3	0.32148	-0.4	0.595219854495664	-1	0.597308	0.176289
GNS	FUT5	0.341929	0.00625628599866576	0.591712098737376	0.0271824	0.600437	0.0370703
GNS	HDGR2	-0.205012	-0.556977042760185	0.5	-0.548925	1	0.40832
GNS	IL_34	0.343822	-0.143693181150847	0.646012212693498	-0.179214	0.635073	0.114414
GNS	KYNU	0.173736	-0.158514919889323	0.8	-0.1509	1	0.300039
GNS	PLXC1	-0.303322	-0.650500488556335	0.4	-0.64367	1	0.307773
GNS	SLIK5	-0.0865196	-0.7	0.218430507231188	-1	0.217036	0.586211
GNS	PH	0.420793	-0.2	0.672687004878727	-1	0.668427	0.145352
GNS	APO_D	0.264386	-0.0292295380756811	1	-0.0225905	1	0.0680078
GNS	AFAMIN	-0.0606931	-0.491426801868402	0.222899473145569	-0.472889	0.222073	0.709961
GNS	GELSOLIN	0.0777438	-0.234310522955264	0.7	-0.22577	1	0.632617
GNS	C34_GP41_HIV_FRAGMENT	0.174642	-0.103317129917029	0.6	-0.103897	1	0.184023
GNS	PERL	-0.355323	-0.692916179061558	-0.0884728557400015	-0.716849	-0.0902279	0.0138672
GNS	ITI_HEAVY_CHAIN_H4	0.00334922	-0.6	0.303828808133491	-1	0.310839	0.980664
GNS	TXD12	0.0882664	-0.192974173396278	0.7	-0.19191	1	0.524336
GNS	SL_SELECTIN	-0.278964	-1	0.0701134918311705	-1	0.068728	0.10668
GNS	BMPR1A	-0.0135936	-0.37307102988054	0.6	-0.366188	1	0.949727
GNS	TRKB	-0.0989882	-0.7	0.218430507231188	-1	0.217036	0.524336
GNS	ANGIOGENIN	0.0263693	-0.6	0.303828808133491	-1	0.310839	0.872383
GNS	COAGULATION_FACTOR_IX	0.222491	-0.5	0.512209976784883	-1	0.511051	0.269102
GNS	COAGULATION_FACTOR_X	-0.0810046	-0.7	0.218430507231188	-1	0.217036	0.609414
GNS	COAGULATION_FACTOR_V	0.318109	-0.5	0.632922252979229	-1	0.629753	0.222695
GNS	ENDOGLIN	0.14921	-0.175623968441291	0.475399737367732	-0.172058	0.462872	0.369648
GNS	HCC_4	0.0733885	-0.192974173396278	0.7	-0.19191	1	0.60168
GNS	HEMOGLOBIN	0.159441	-0.18433133707483	0.676651539731443	-0.181504	0.638237	0.40832
GNS	MIP_3B	0.206776	-0.7	0.551400858806693	-1	0.542943	0.385117
GNS	MIS	-0.0523399	-0.355901726571737	0.199893588403846	-0.353746	0.198185	0.709961
GNS	STANNIOCALCIN_1	0.302457	-0.4	0.595219854495664	-1	0.597308	0.261367
GNS	ANNEXIN_I	-0.0537146	-0.362824097343869	0.260751568023369	-0.366707	0.239336	0.733164
GNS	ANNEXIN_II	0.191872	-0.180386893915226	0.9	-0.177339	1	0.276836
GNS	ARMEL	0.142605	-0.299052193351095	0.476438468711891	-0.284053	0.478317	0.47793
GNS	ARTS1	0.0229474	-0.6	0.303828808133491	-1	0.310839	0.895586
GNS	CARBONIC_ANHYDRASE_I	-0.235981	-0.556977042760185	0.5	-0.548925	1	0.28457
GNS	CATZ	0.252817	-0.076619235987435	0.601412853461769	-0.0618141	0.622592	0.129883
GNS	DERM	0.122803	-0.8	0.429107410955235	-1	0.426611	0.524336
GNS	ELAFIN	-0.0658709	-0.9	0.275947394535406	-1	0.276197	0.740898
GNS	ERP29	0.364039	0.0507932206149216	0.9	0.0611226	1	0.0216016
GNS	FIBRINOGEN_G_CHAIN_DIMER	0.0588157	-0.276939909855936	0.580285708267629	-0.274625	0.549193	0.764102
GNS	GP1BA	0.0968494	-0.205089697373374	0.7	-0.209408	1	0.516602
GNS	GPC5	-0.143846	-0.472095235940744	0.345215493834202	-0.46503	0.381938	0.485664
GNS	GRN	0.0922754	-0.234310522955264	0.7	-0.22577	1	0.563008
GNS	HRG	-0.105893	-0.463005228491255	0.6	-0.46031	1	0.632617
GNS	LG3BP	-0.154832	-0.480312666938151	0.169827955473631	-0.487494	0.15305	0.346445
GNS	MN_SOD	0.023851	-0.6	0.303828808133491	-1	0.310839	0.887852
GNS	PAFAH	0.154574	-0.174369661761119	0.533669310800716	-0.16312	0.550277	0.385117
GNS	SCD163	-0.236934	-0.482783229336265	0.4	-0.479244	1	0.168555
GNS	SEPR	0.387372	0.0507932206149217	0.9	0.0611226	1	0.0216016
GNS	TRYPSIN_2	0.111152	-0.8	0.429107410955235	-1	0.426611	0.570742
GNS	TSG_6	-0.182663	-0.8	0.117605179024701	-1	0.112508	0.176289
GNS	CLM6	0.168597	-0.158514919889323	0.8	-0.1509	1	0.323242
GNS	DAF	0.323433	-0.5	0.632922252979229	-1	0.629753	0.199492
GNS	GPNMB	-0.00452229	-0.37307102988054	0.6	-0.366188	1	0.980664
GNS	IL_17B_R	0.0935968	-0.272837812211581	0.8	-0.269943	1	0.624883
GNS	IL_22BP	-0.178975	-1	0.174455744848314	-1	0.172335	0.338711
GNS	IL_23_R	-0.327953	-0.650500488556335	0.4	-0.64367	1	0.207227
GNS	ILT_2	-0.297284	-0.7	-0.00315239964059164	-1	-0.00565964	0.0448047
GNS	ILT_4	0.0215714	-0.6	0.303828808133491	-1	0.310839	0.895586
GNS	JAG1	0.183026	-0.12286231479741	0.7	-0.117442	1	0.184023
GNS	LAG_3	-0.03818	-0.386972903401004	0.406727605684745	-0.374631	0.447865	0.84918
GNS	MICB	0.0528583	-0.279464129693475	0.423476535567654	-0.275573	0.419374	0.771836
GNS	NOGO_RECEPTOR	0.137594	-0.5	0.38346879749463	-0.2913	0.386963	0.385117
GNS	NOTCH_1	-0.0361415	-0.379925591224136	0.465334209962607	-0.367249	0.550125	0.856914
GNS	NOTCH_3	0.112107	-0.5	0.407427767842391	-1	0.409196	0.547539
GNS	NR_CAM	-0.0427328	-0.40610386353505	0.365939185562331	-0.393124	0.379298	0.833711
GNS	NRX3B	0.106432	-0.8	0.456934774455341	-1	0.453129	0.624883
GNS	SEM6B	0.428463	-0.3	0.683556579637378	-1	0.683704	0.10668
GNS	SICAM_5	0.184232	-0.13603121305473	0.7	-0.128107	1	0.207227
GNS	SIG14	-0.0168204	-0.32000881065063	0.6	-0.315407	1	0.918789
GNS	SREC_I	-0.0697029	-0.7	0.218430507231188	-1	0.217036	0.663555
GNS	TCCR	-0.0963592	-0.9	0.275947394535406	-1	0.276197	0.617148
GNS	UNC5H3	0.374321	0.0286931236566924	1	0.0280309	1	0.0370703
GNS	UNC5H4	-0.00528315	-0.348782497906963	0.6	-0.339414	1	0.980664
GNS	PCSK9	-0.131229	-0.43208162406354	0.6	-0.429691	1	0.493398
GNS	DRAK2	-0.123833	-0.463005228491255	0.6	-0.46031	1	0.563008
GNS	TYK2	0.211218	-0.5	0.512209976784883	-1	0.511051	0.323242
GNS	EOTAXIN	0.130076	-0.8	0.429107410955235	-1	0.426611	0.493398
GNS	COAGULATION_FACTOR_IXAB	0.171232	-0.180386893915226	0.9	-0.177339	1	0.361914
GNS	B7_2	-0.368688	-1	-0.0529525691017909	-1	-0.0596827	0.0216016
GNS	CALGRANULIN_B	0.0565706	-0.218515641479065	0.435718322543447	-0.216271	0.439391	0.717695
GNS	CASPASE_10	0.228878	-0.5	0.512209976784883	-1	0.511051	0.245898
GNS	IL_1RA	0.0596118	-0.274431679463945	0.643110099752692	-0.271642	0.594324	0.756367
GNS	OMD	0.160936	-0.12286231479741	0.7	-0.117442	1	0.292305
GNS	SEMAPHORIN_3E	-0.0637431	-0.7	0.206285807026048	-1	0.206027	0.679023
GNS	SET	0.119697	-0.8	0.456934774455341	-1	0.453129	0.570742
GNS	FAS__SOLUBLE	0.0603139	-0.251632342475811	0.7	-0.245498	1	0.733164
GNS	SLEPTIN_R	-0.0372899	-0.293690859183954	0.390809015836109	-0.291787	1	0.810508
GNS	SHPS1	0.158103	-0.131675711825184	0.532798740341622	-0.117442	1	0.307773
GNS	TROPONIN_I__SKELETAL	0.384606	0.0286931236566925	1	0.0280309	1	0.0370703
GNS	CNDP1	-0.00110482	-0.32000881065063	0.6	-0.315407	1	0.996133
GNS	COLEC12	-0.141456	-0.411899784508518	0.390247443505021	-0.416157	0.303094	0.416055
GNS	CYTN	0.068912	-0.234310522955264	0.7	-0.22577	1	0.671289
GNS	FICOLIN_3	-0.0866255	-0.7	0.239149907200707	-1	0.235073	0.617148
GNS	H6ST1	-0.0844189	-0.9	0.275947394535406	-1	0.276197	0.663555
GNS	RBP	0.412094	-0.2	0.672687004878727	-1	0.668427	0.191758
GNS	RGMA	0.316147	-0.4	0.595219854495664	-1	0.597308	0.199492
GNS	SICAM_2	-0.323652	-0.650500488556335	0.4	-0.64367	1	0.23043
GNS	SLAF7	0.170266	-0.13603121305473	0.7	-0.128107	1	0.269102
GNS	CATHEPSIN_D	0.0922478	-0.272837812211581	0.8	-0.269943	1	0.624883
GNS	EGF	0.00316486	-0.6	0.347123610008445	-1	0.337079	0.988398
GNS	BFGF_R	0.084693	-0.234310522955264	0.7	-0.22577	1	0.593945
GNS	CRIPTO	0.110174	-0.8	0.456934774455341	-1	0.453129	0.609414
GNS	EPO	0.437588	-0.3	0.710969465879997	-1	0.711638	0.0912109
GNS	NG36	-0.207272	-0.556977042760185	0.5	-0.548925	1	0.400586
GNS	X_3HAO	-0.33307	-0.599668868584848	0.4	-0.60731	1	0.145352
GNS	FERRITIN	0.507009	-0.2	0.771848043911933	-1	0.762777	0.23043
GNS	TNF_A	-0.289835	-1	0.0526060831450231	-1	0.043638	0.0834766
GNS	CREL1	0.137099	-0.146221655283742	0.386921701493873	-0.125332	0.39501	0.315508
GNS	LECTIN__MANNOSE_2	0.0922206	-0.272837812211582	0.8	-0.269943	1	0.624883
GNS	LRP1B	-0.0259564	-0.373071029880541	0.6	-0.366188	1	0.895586
GNS	MYPC1	0.33199	-0.4	0.595219854495664	-1	0.597308	0.129883
GNS	BMP_6	0.349652	-0.0623136367199599	0.669027290645117	-0.0728646	0.655336	0.0912109
GNS	CATHEPSIN_H	0.393798	0.080137606072929	0.8	0.0871091	1	0.0138672
GNS	ROR1	0.240382	-0.179592837073553	0.534309534945175	-0.145134	0.534204	0.191758
GNS	CGA	0.284225	-0.0744199376869211	0.9	-0.0728235	1	0.0989453
GNS	FBLN3	0.251387	-0.141921486295682	0.5935780552422	-0.143166	0.585264	0.207227
GNS	MMP_8	0.461278	0.176478072490123	1	0.182251	1	0.00336083
GNS	FAM3B	0.18164	-0.12286231479741	0.7	-0.117442	1	0.191758
GNS	IFN_A_B_R1	0.206323	-0.5	0.512209976784883	-1	0.511051	0.346445
GNS	HMGN1	-0.115692	-0.392028333799705	0.5	-0.394749	1	0.508867
GNS	UB2G2	0.282551	-0.0595366680875356	0.8	-0.0488566	1	0.0834766
GNS	QORL1	0.295208	-0.0744199376869211	0.9	-0.0728235	1	0.0989453
GNS	PEDF	0.0370687	-0.6	0.347123610008445	-1	0.337079	0.841445
GNS	CATF	-0.143519	-0.435941265696026	0.361538892877432	-0.432728	0.348979	0.431523
GNS	PLXB2	0.181852	-0.158514919889323	0.8	-0.1509	1	0.261367
HGFA	HGFA	1	0.833937641882258	1	0.857868	1	2.911e-13
HGFA	MP2K2	0.188237	-0.105569409216126	0.6	-0.103038	1	0.168555
HGFA	NID2	-0.0117745	-0.281461463512431	0.5	-0.27912	1	0.934258
HGFA	OLR1	0.0034784	-0.5	0.293282811352613	-1	0.295286	0.980664
HGFA	RAP	-0.159986	-0.7	0.0886737942124979	-1	0.0879154	0.23043
HGFA	VEGF_SR2	0.220782	-0.3	0.465105418065431	-1	0.458077	0.23043
HGFA	COMPLEMENT_FACTOR_H_5	-0.018145	-0.281461463512431	0.5	-0.27912	1	0.90332
HGFA	IGF_II_RECEPTOR	-0.281628	-0.6	-0.0286086936798472	-1	-0.0400249	0.0216016
HGFA	KALLIKREIN_14	-0.296379	-0.9	0.0327502564631163	-1	0.0252627	0.0680078
HGFA	ANGIOSTATIN	0.175642	-0.131065168437004	1	-0.129372	1	0.238164
HGFA	CK_MB	-0.126571	-0.411058091521354	0.5	-0.413007	1	0.485664
HGFA	P27KIP1	0.315277	-0.3	0.583349219776786	-1	0.581419	0.191758
HGFA	PYY	-0.000835024	-0.3218965217625	0.7	-0.32024	1	0.996133
HGFA	STX1A	-0.00646996	-0.321896521762501	0.7	-0.32024	1	0.97293
HGFA	STIE_2	0.109476	-0.5	0.397982100248043	-1	0.404292	0.555273
HGFA	CARBONIC_ANHYDRASE_III	0.0909256	-0.196278187498965	0.6	-0.199251	1	0.53207
HGFA	CYSTATIN_S	-0.172205	-1	0.126651469969023	-1	0.124555	0.269102
HGFA	CYTD	-0.152024	-0.453301789491363	0.103601884332867	-0.448525	0.1067	0.276836
HGFA	ENDOCAN	-0.220365	-0.497256145078572	0.4	-0.503325	1	0.28457
HGFA	PPAC	-0.0630405	-0.6	0.188000382394249	-1	0.183351	0.65582
HGFA	NAGK	0.128796	-0.5	0.397982100248043	-1	0.404292	0.462461
HGFA	SRAGE	0.0197434	-0.5	0.283284096010356	-1	0.278511	0.895586
HGFA	BPI	-0.282043	-0.9	0.0327502564631163	-1	0.0252627	0.0680078
HGFA	C6	-0.216555	-0.478546899993421	0.3	-0.474339	1	0.269102
HGFA	FACTOR_B	-0.436039	-0.681399583073686	0.2	-0.677892	1	0.0912109
HGFA	IGE	0.0257303	-0.6	0.309504041788945	-1	0.313556	0.880117
HGFA	IL_17E	-0.165813	-0.6	0.0829311949406069	-1	0.0794865	0.168555
HGFA	IL_6_SRA	0.176117	-0.0825153112671283	0.6	-0.0753104	1	0.137617
HGFA	NEUROTROPHIN_3	0.0338497	-0.6	0.309504041788945	-1	0.313556	0.841445
HGFA	PAPP_A	0.147413	-0.156467678131099	0.435056142444743	-0.129261	0.446364	0.315508
HGFA	PLASMINOGEN	0.166418	-0.089703223603361	0.6	-0.0869987	1	0.184023
HGFA	PREKALLIKREIN	-0.0817702	-0.5	0.16910369777674	-1	0.160273	0.493398
HGFA	ALPHA_1_ANTICHYMOTRYPSIN	-0.0323235	-0.290614742886752	0.5	-0.290867	1	0.833711
HGFA	P_SELECTIN	-0.0247281	-0.275871399240308	0.5	-0.270339	1	0.864648
HGFA	TENASCIN	-0.037873	-0.267182053854223	0.5	-0.258336	1	0.771836
HGFA	FACTOR_H	-0.170614	-1	0.126651469969023	-1	0.124555	0.276836
HGFA	MMP_2	0.174905	-0.0825153112671283	0.6	-0.0753104	1	0.137617
HGFA	TRANSFERRIN	0.0751464	-0.230342756418299	0.7	-0.223764	1	0.640352
HGFA	HISTONE_H2A_Z	-0.00859901	-0.281461463512431	0.5	-0.27912	1	0.957461
HGFA	IGF_I_SR	0.334404	-0.3	0.567650454039176	-1	0.560445	0.0834766
HGFA	IL_1_R4	0.0800057	-0.196278187498965	0.6	-0.199251	1	0.586211
HGFA	NCAM_L1	0.227355	-0.4	0.477990785714383	-1	0.473898	0.199492
HGFA	CYTT	-0.15852	-0.6	0.0829311949406069	-1	0.0794865	0.214961
HGFA	BOC	0.354464	0.0642094919144066	0.716783030783038	0.0712082	0.707654	0.0216016
HGFA	SAA	-0.0753092	-0.6	0.176314003803791	-1	0.166815	0.547539
HGFA	CRP	-0.210046	-0.497256145078572	0.4	-0.503325	1	0.330977
HGFA	SICAM_1	-0.0225056	-0.275871399240308	0.5	-0.270339	1	0.872383
HGFA	MSP	0.195423	-0.0825153112671283	0.6	-0.0753104	1	0.137617
HGFA	SP_D	-0.238448	-0.478546899993421	0.3	-0.474339	1	0.153086
HGFA	COLLECTIN_KIDNEY_1	-0.230999	-0.466352635151118	0.4	-0.459835	1	0.16082
HGFA	ENPP7	-0.180715	-0.7	0.0886737942124979	-1	0.0879154	0.153086
HGFA	ENTP5	-0.141075	-0.390041758508266	0.283437943146331	-0.390438	0.252975	0.369648
HGFA	FCRL3	0.110835	-0.5	0.397982100248043	-1	0.404292	0.547539
HGFA	MFGM	0.0428865	-0.322251273437297	0.341173517902942	-0.307928	0.338457	0.795039
HGFA	PCSK7	0.0882421	-0.196278187498965	0.6	-0.199251	1	0.547539
HGFA	SPARCL1	0.323029	-0.2	0.549936078565039	-1	0.542117	0.129883
HGFA	TGM3	0.181034	-0.131065168437004	1	-0.129372	1	0.207227
HGFA	TROPOMYOSIN_2	-0.257788	-0.635890462651609	-0.00090203333148238	-1	-0.00162551	0.0525391
HGFA	ZAP70	-0.123466	-0.387323543907175	0.5	-0.385565	1	0.462461
HGFA	C1_ESTERASE_INHIBITOR	-0.0793376	-0.6	0.190915299165363	-1	0.193592	0.586211
HGFA	C4	-0.0792748	-0.6	0.190915299165363	-1	0.193592	0.586211
HGFA	C5B__6_COMPLEX	0.106958	-0.5	0.381899845249617	-1	0.379358	0.53207
HGFA	IL_5_RA	-0.0863104	-0.6	0.181320438699851	-1	0.173945	0.508867
HGFA	KININOGEN__HMW	0.0496019	-0.272979823144201	0.379238920637714	-0.259591	0.377898	0.764102
HGFA	NCAM_120	0.0940082	-0.174363328420733	0.5	-0.165752	1	0.439258
HGFA	SCGF_ALPHA	-0.0662249	-0.6	0.181320438699851	-1	0.173945	0.617148
HGFA	BSSP4	-0.0169413	-0.321896521762501	0.7	-0.32024	1	0.918789
HGFA	BST1	-0.0300123	-0.251566161812256	0.4	-0.240283	1	0.810508
HGFA	CDON	0.0300238	-0.5	0.283284096010356	-1	0.278511	0.833711
HGFA	CLUSTERIN	0.0103996	-0.5	0.293282811352613	-1	0.295286	0.949727
HGFA	EMR2	0.181307	-0.105569409216125	0.6	-0.103038	1	0.168555
HGFA	FUCOSYLTRANSFERASE_3	-0.0701114	-0.6	0.190915299165363	-1	0.193592	0.632617
HGFA	FUT5	-0.180828	-0.6	0.0829311949406069	-1	0.0794865	0.145352
HGFA	HDGR2	-0.169533	-1	0.126651469969023	-1	0.124555	0.28457
HGFA	IL_34	-0.0766523	-0.8	0.232158750168287	-1	0.224843	0.640352
HGFA	KYNU	-0.0727795	-0.6	0.190915299165363	-1	0.193592	0.617148
HGFA	PLXC1	0.0851017	-0.230342756418299	0.7	-0.223764	1	0.593945
HGFA	SLIK5	0.391187	0.113564982815517	0.8	0.119814	1	0.00617151
HGFA	PH	0.0249151	-0.5	0.283284096010356	-1	0.278511	0.864648
HGFA	APO_D	-0.23271	-0.466352635151118	0.4	-0.459835	1	0.153086
HGFA	AFAMIN	-0.276462	-0.7	-0.008632141645632	-1	-0.0112863	0.0448047
HGFA	GELSOLIN	0.135509	-0.4	0.374172062024178	-1	0.367353	0.361914
HGFA	C34_GP41_HIV_FRAGMENT	0.227085	-0.3	0.445334312034324	-1	0.437808	0.145352
HGFA	PERL	-0.0413414	-0.275871399240308	0.5	-0.270551	0.419908	0.764102
HGFA	ITI_HEAVY_CHAIN_H4	-0.141986	-0.386038815256453	0.193503480993086	-0.385085	0.186425	0.330977
HGFA	TXD12	-0.0743634	-0.5	0.16910369777674	-1	0.160273	0.539805
HGFA	SL_SELECTIN	0.18408	-0.131065168437004	1	-0.129372	1	0.199492
HGFA	BMPR1A	0.431812	-0.2	0.675927006516226	-1	0.671129	0.0834766
HGFA	TRKB	0.0266882	-0.5	0.283284096010356	-1	0.278511	0.856914
HGFA	ANGIOGENIN	-0.0143481	-0.281461463512431	0.5	-0.27912	1	0.926523
HGFA	COAGULATION_FACTOR_IX	-0.0253594	-0.290614742886752	0.5	-0.290867	1	0.872383
HGFA	COAGULATION_FACTOR_X	0.171776	-0.0897032236033609	0.6	-0.0869987	1	0.153086
HGFA	COAGULATION_FACTOR_V	0.127855	-0.5	0.397982100248043	-1	0.404292	0.470195
HGFA	ENDOGLIN	0.33168	-0.2	0.549936078565039	-1	0.542117	0.0757422
HGFA	HCC_4	-0.176247	-0.6	0.0732002509894662	-1	0.0630095	0.129883
HGFA	HEMOGLOBIN	0.0890682	-0.230342756418299	0.7	-0.223764	1	0.578477
HGFA	MIP_3B	0.155594	-0.131065168437004	1	-0.129372	1	0.330977
HGFA	MIS	0.156483	-0.0716885436943722	0.6	-0.0603904	1	0.129883
HGFA	STANNIOCALCIN_1	0.016507	-0.5	0.293282811352613	-1	0.295286	0.918789
HGFA	ANNEXIN_I	-0.0387856	-0.275871399240308	0.5	-0.270339	1	0.77957
HGFA	ANNEXIN_II	0.174752	-0.131065168437004	1	-0.129372	1	0.238164
HGFA	ARMEL	0.428058	-0.2	0.675927006516226	-1	0.671129	0.0989453
HGFA	ARTS1	0.0822768	-0.189199657136889	0.6	-0.185774	1	0.547539
HGFA	CARBONIC_ANHYDRASE_I	0.115657	-0.5	0.397982100248043	-1	0.404292	0.524336
HGFA	CATZ	0.164482	-0.105569409216126	0.6	-0.103038	1	0.23043
HGFA	DERM	0.100965	-0.5	0.381899845249617	-1	0.379358	0.563008
HGFA	ELAFIN	0.158529	-0.131065168437004	1	-0.129372	1	0.315508
HGFA	ERP29	0.0715903	-0.196278187498965	0.6	-0.199251	1	0.632617
HGFA	FIBRINOGEN_G_CHAIN_DIMER	0.0215845	-0.6	0.309504041788945	-1	0.313556	0.895586
HGFA	GP1BA	0.0983074	-0.181954798215692	0.6	-0.174515	1	0.431523
HGFA	GPC5	0.213827	-0.4	0.487422886969076	-1	0.489338	0.28457
HGFA	GRN	0.152387	-0.0959820135817304	0.479222442103731	-0.0940222	0.482394	0.261367
HGFA	HRG	0.233672	-0.4	0.487422886969076	-0.224439	0.492193	0.184023
HGFA	LG3BP	-0.294552	-0.7	-0.008632141645632	-1	-0.0112863	0.0448047
HGFA	MN_SOD	0.0168896	-0.5	0.283284096010356	-1	0.278511	0.911055
HGFA	PAFAH	0.0270024	-0.5	0.293282811352613	-1	0.295286	0.864648
HGFA	SCD163	0.0313845	-0.5	0.271306697624286	-1	0.262324	0.818242
HGFA	SEPR	0.0157651	-0.5	0.293282811352613	-1	0.295286	0.918789
HGFA	TRYPSIN_2	0.191569	-0.105569409216126	0.6	-0.103038	1	0.168555
HGFA	TSG_6	0.074561	-0.181954798215692	0.6	-0.174515	1	0.570742
HGFA	CLM6	0.0143418	-0.5	0.293282811352613	-1	0.295286	0.926523
HGFA	DAF	0.10316	-0.5	0.397982100248043	-1	0.404292	0.586211
HGFA	GPNMB	-0.0402827	-0.324204777669099	0.470204682716236	-0.322545	0.428807	0.810508
HGFA	IL_17B_R	0.279474	-0.0346749450066071	1	-0.0269449	1	0.0680078
HGFA	IL_22BP	0.231051	-0.4	0.487422886969076	-1	0.489338	0.199492
HGFA	IL_23_R	-0.263736	-0.9	0.0327502564631163	-1	0.0252627	0.0757422
HGFA	ILT_2	-0.0965122	-0.5	0.164207855577249	-1	0.153178	0.377383
HGFA	ILT_4	0.041006	-0.321528508820117	0.287607879607103	-0.310993	0.285564	0.77957
HGFA	JAG1	0.364745	0.117379994364925	0.7	0.126807	1	0.00479372
HGFA	LAG_3	0.174248	-0.131065168437004	1	-0.129372	1	0.245898
HGFA	MICB	0.110588	-0.5	0.381899845249617	-1	0.379358	0.516602
HGFA	NOGO_RECEPTOR	0.0868678	-0.174363328420733	0.5	-0.165752	1	0.485664
HGFA	NOTCH_1	0.165367	-0.131065168437004	1	-0.129372	1	0.28457
HGFA	NOTCH_3	0.25657	0.00877754768358407	0.586927224470529	0.018129	1	0.0370703
HGFA	NR_CAM	-0.0153182	-0.321896521762501	0.7	-0.32024	1	0.926523
HGFA	NRX3B	0.233461	-0.4	0.487422886969076	-0.238517	0.491474	0.184023
HGFA	SEM6B	0.0281173	-0.5	0.293282811352613	-1	0.295286	0.856914
HGFA	SICAM_5	0.0401231	-0.368615554978352	0.285257796623364	-0.339452	0.282134	0.77957
HGFA	SIG14	0.314013	-0.2	0.549936078565039	-1	0.542117	0.184023
HGFA	SREC_I	-0.141743	-0.385395591944786	0.195682553805487	-0.384082	0.19026	0.338711
HGFA	TCCR	0.0578246	-0.231678305898734	0.585265929951013	-0.223764	1	0.72543
HGFA	UNC5H3	0.480965	0.177026231140297	1	0.174882	1	0.00406807
HGFA	UNC5H4	0.386269	0.103287314748758	0.8	0.101703	1	0.0138672
HGFA	PCSK9	-0.171709	-0.7	0.0971406247248577	-1	0.099473	0.207227
HGFA	DRAK2	-0.132053	-0.411058091521354	0.5	-0.413007	1	0.462461
HGFA	TYK2	-0.0456213	-0.30480437741302	0.284837676873192	-0.308268	0.283052	0.764102
HGFA	EOTAXIN	-0.0265529	-0.290614742886752	0.5	-0.290867	1	0.864648
HGFA	COAGULATION_FACTOR_IXAB	-0.0442175	-0.345108167981381	0.343821985697672	-0.338127	0.32855	0.795039
HGFA	B7_2	-0.00760346	-0.290614742886752	0.5	-0.290867	1	0.965195
HGFA	CALGRANULIN_B	-0.148444	-0.426292742834822	0.0976895416979342	-0.419584	0.105648	0.269102
HGFA	CASPASE_10	0.194537	-0.105569409216125	0.6	-0.103038	1	0.168555
HGFA	IL_1RA	-0.182474	-1	0.126651469969023	-1	0.124555	0.222695
HGFA	OMD	-0.00863886	-0.275871399240308	0.5	-0.270339	1	0.949727
HGFA	SEMAPHORIN_3E	0.146693	-0.133128205131674	0.389396312425886	-0.113727	0.399929	0.276836
HGFA	SET	0.200381	-0.4	0.487422886969076	-1	0.489338	0.346445
HGFA	FAS__SOLUBLE	0.185036	-0.105569409216125	0.6	-0.103038	1	0.168555
HGFA	SLEPTIN_R	0.0300051	-0.5	0.271306697624286	-1	0.262324	0.825977
HGFA	SHPS1	0.10877	-0.4	0.365813810489039	-1	0.358108	0.501133
HGFA	TROPONIN_I__SKELETAL	0.170835	-0.131065168437004	1	-0.129372	1	0.261367
HGFA	CNDP1	-0.181029	-0.7	0.0886737942124979	-1	0.0879154	0.153086
HGFA	COLEC12	0.0877254	-0.189199657136889	0.6	-0.185774	1	0.516602
HGFA	CYTN	-0.0602249	-0.6	0.188000382394249	-1	0.183351	0.671289
HGFA	FICOLIN_3	0.0766531	-0.196278187498965	0.6	-0.199251	1	0.60168
HGFA	H6ST1	-0.0345902	-0.321896521762501	0.7	-0.32024	1	0.841445
HGFA	RBP	-0.0709546	-0.6	0.188000382394249	-1	0.183351	0.609414
HGFA	RGMA	0.262093	-0.00638211331109208	0.8	-0.00752932	1	0.0525391
HGFA	SICAM_2	0.166408	-0.131065168437004	1	-0.129372	1	0.276836
HGFA	SLAF7	0.0431817	-0.285057931085444	0.293399392698261	-0.27332	0.294694	0.764102
HGFA	CATHEPSIN_D	-0.224808	-0.497256145078572	0.4	-0.503325	1	0.261367
HGFA	EGF	0.0868536	-0.196278187498965	0.6	-0.199251	1	0.555273
HGFA	BFGF_R	0.289793	0.011176648601517	0.7	0.018129	1	0.0370703
HGFA	CRIPTO	0.150358	-0.152306259845307	0.499430939616536	-0.148869	0.495813	0.35418
HGFA	EPO	0.211751	-0.4	0.487422886969076	-1	0.489338	0.292305
HGFA	NG36	0.11725	-0.5	0.397982100248043	-1	0.404292	0.516602
HGFA	X_3HAO	-0.0284154	-0.290614742886752	0.5	-0.290867	1	0.856914
HGFA	FERRITIN	-0.374734	-0.9	-0.102409805037354	-1	-0.100407	0.0138672
HGFA	TNF_A	0.049371	-0.259421055829682	0.34352219727724	-0.250423	0.335476	0.748633
HGFA	CREL1	-0.104318	-0.336409084847576	0.4	-0.328428	1	0.470195
HGFA	LECTIN__MANNOSE_2	-0.0399376	-0.322371492738795	0.56829466336958	-0.321291	0.461832	0.818242
HGFA	LRP1B	0.153303	-0.136937920056951	0.58175794841713	-0.135934	0.54475	0.346445
HGFA	MYPC1	-0.0716883	-0.6	0.190915299165363	-1	0.193592	0.624883
HGFA	BMP_6	0.0851234	-0.230342756418299	0.7	-0.223764	1	0.593945
HGFA	CATHEPSIN_H	0.00708696	-0.5	0.273303815734194	-1	0.26674	0.957461
HGFA	ROR1	0.280048	-0.00638211331109182	0.8	-0.00752932	1	0.0525391
HGFA	CGA	0.240207	-0.118301299967481	0.506957318757187	-0.0999246	0.51819	0.153086
HGFA	FBLN3	0.225333	-0.4	0.487422886969076	-1	0.489338	0.222695
HGFA	MMP_8	0.0519125	-0.211437868704702	0.359420147952229	-0.207977	0.35023	0.717695
HGFA	FAM3B	-0.132856	-0.370692014424462	0.4	-0.361114	1	0.361914
HGFA	IFN_A_B_R1	0.17289	-0.105569409216125	0.6	-0.103038	1	0.184023
HGFA	HMGN1	-0.249312	-0.48831590302478	0.0212199940696708	-0.509043	-0.00325664	0.0448047
HGFA	UB2G2	-0.041416	-0.292155683397406	0.381147847099103	-0.291377	0.430947	0.787305
HGFA	QORL1	-0.0853212	-0.8	0.232158750168287	-1	0.224843	0.60168
HGFA	PEDF	-0.0324331	-0.290614742886752	0.5	-0.290867	1	0.833711
HGFA	CATF	0.30139	-0.3	0.567650454039176	-1	0.560445	0.261367
HGFA	PLXB2	0.184279	-0.105569409216125	0.6	-0.103038	1	0.168555
MP2K2	MP2K2	1	0.73948676329311	1	0.780581	1	3.20144e-12
MP2K2	NID2	0.0213741	-0.6	0.303828808133491	-1	0.310839	0.90332
MP2K2	OLR1	0.153406	-0.178429599494431	0.513134164099841	-0.168258	0.533364	0.385117
MP2K2	RAP	0.280651	-0.0292295380756811	1	-0.0225905	1	0.0680078
MP2K2	VEGF_SR2	-0.348131	-0.594006647347975	0.0363641414026615	-0.610632	0.000715514	0.0525391
MP2K2	COMPLEMENT_FACTOR_H_5	0.455261	0.155308889711551	0.763121342606117	0.17381	0.766829	0.00336083
MP2K2	IGF_II_RECEPTOR	-0.231653	-0.469210274229359	0.4	-0.46349	1	0.16082
MP2K2	KALLIKREIN_14	-0.122203	-0.463005228491255	0.6	-0.46031	1	0.570742
MP2K2	ANGIOSTATIN	0.192618	-0.180386893915226	0.9	-0.177339	1	0.276836
MP2K2	CK_MB	-0.526814	-0.814649483119017	0.3	-0.810105	1	0.168555
MP2K2	P27KIP1	0.250908	-0.145967759789023	0.591837229855927	-0.146847	0.58294	0.207227
MP2K2	PYY	-0.461158	-0.837830027072644	-0.109388221331934	-0.767069	-0.0500908	0.0293359
MP2K2	STX1A	0.149125	-0.245897573280596	0.499555837056314	-0.23182	0.510703	0.454727
MP2K2	STIE_2	-0.199629	-1	0.174455744848314	-1	0.172335	0.253633
MP2K2	CARBONIC_ANHYDRASE_III	-0.359057	-0.695358682174902	-0.0317726786501961	-0.680123	-0.0326792	0.0293359
MP2K2	CYSTATIN_S	0.326077	-0.5	0.632922252979229	-1	0.629753	0.191758
MP2K2	CYTD	-0.306841	-0.58442205065069	0.4	-0.586925	1	0.253633
MP2K2	ENDOCAN	-0.187951	-1	0.174455744848314	-1	0.172335	0.307773
MP2K2	PPAC	0.19556	-0.13603121305473	0.7	-0.128107	1	0.191758
MP2K2	NAGK	0.0683335	-0.272837812211582	0.8	-0.269943	1	0.72543
MP2K2	SRAGE	-0.374012	-1	-0.0711180406398517	-1	-0.0811706	0.0138672
MP2K2	BPI	0.243752	-0.221012574994402	0.565832182717412	-0.232728	0.55387	0.238164
MP2K2	C6	-0.3849	-1	-0.0529525691017909	-1	-0.0596827	0.0216016
MP2K2	FACTOR_B	-0.0217611	-0.373071029880541	0.6	-0.366188	1	0.918789
MP2K2	IGE	0.0688953	-0.272837812211582	0.8	-0.269943	1	0.72543
MP2K2	IL_17E	-0.210555	-0.485413639630293	0.4	-0.484515	1	0.307773
MP2K2	IL_6_SRA	0.134574	-0.5	0.393019405482449	-1	0.398467	0.423789
MP2K2	NEUROTROPHIN_3	-0.212651	-0.556977042760185	0.5	-0.548925	1	0.377383
MP2K2	PAPP_A	0.139614	-0.292387666654459	0.44268406740604	-0.269578	0.443289	0.446992
MP2K2	PLASMINOGEN	0.0471632	-0.281327027462906	0.367635639258882	-0.261223	0.375592	0.77957
MP2K2	PREKALLIKREIN	-0.174696	-0.7	0.0962102948233714	-1	0.100234	0.168555
MP2K2	ALPHA_1_ANTICHYMOTRYPSIN	0.225647	-0.5	0.512209976784883	-1	0.511051	0.261367
MP2K2	P_SELECTIN	0.0779648	-0.205089697373374	0.7	-0.209408	1	0.609414
MP2K2	TENASCIN	0.00896786	-0.5	0.29085530747976	-1	0.293292	0.957461
MP2K2	FACTOR_H	0.0367395	-0.478842773302829	0.368753882894841	-0.470838	0.363548	0.84918
MP2K2	MMP_2	-0.162976	-0.8	0.117605179024701	-1	0.112508	0.269102
MP2K2	TRANSFERRIN	-0.390275	-1	-0.0310727275829482	-1	-0.0221923	0.0370703
MP2K2	HISTONE_H2A_Z	-0.0954722	-0.7	0.218430507231188	-1	0.217036	0.547539
MP2K2	IGF_I_SR	-0.412853	-0.689358084476228	0.2	-0.690616	1	0.207227
MP2K2	IL_1_R4	-0.129253	-0.43208162406354	0.6	-0.429691	1	0.501133
MP2K2	NCAM_L1	-0.320219	-0.599668868584848	0.4	-0.60731	1	0.207227
MP2K2	CYTT	-0.313829	-0.57486684905047	0.3	-0.570348	1	0.199492
MP2K2	BOC	-0.52245	-0.814649483119017	0.3	-0.810105	1	0.184023
MP2K2	SAA	-0.0366413	-0.292620994790219	0.6	-0.291787	1	0.810508
MP2K2	CRP	0.275972	-0.0744199376869211	0.9	-0.0728235	1	0.10668
MP2K2	SICAM_1	-0.1834	-0.8	0.117605179024701	-1	0.112508	0.176289
MP2K2	MSP	0.0892866	-0.205089697373374	0.7	-0.209408	1	0.555273
MP2K2	SP_D	0.0978535	-0.251632342475811	0.7	-0.245498	1	0.570742
MP2K2	COLLECTIN_KIDNEY_1	-0.0225138	-0.32000881065063	0.6	-0.315407	1	0.895586
MP2K2	ENPP7	-0.205284	-0.494730131563112	0.5	-0.500238	1	0.35418
MP2K2	ENTP5	-0.182595	-0.8	0.145899404261109	-1	0.13959	0.261367
MP2K2	FCRL3	-0.180062	-1	0.174455744848314	-1	0.172335	0.338711
MP2K2	MFGM	-0.180079	-1	0.174455744848314	-1	0.172335	0.338711
MP2K2	PCSK7	-0.36741	-1	-0.0529525691017909	-1	-0.0596827	0.0216016
MP2K2	SPARCL1	-0.283411	-0.8	0.0265456178351493	-1	0.023426	0.0680078
MP2K2	TGM3	0.172484	-0.180386893915226	0.9	-0.177339	1	0.35418
MP2K2	TROPOMYOSIN_2	-0.482974	-1	-0.159185001939321	-1	-0.164587	0.00575909
MP2K2	ZAP70	-0.454603	-0.751676158471124	-0.115160036875072	-0.728285	-0.107044	0.0138672
MP2K2	C1_ESTERASE_INHIBITOR	-0.10012	-0.43208162406354	0.6	-0.429691	1	0.624883
MP2K2	C4	-0.0257032	-0.348782497906963	0.6	-0.339414	1	0.887852
MP2K2	C5B__6_COMPLEX	0.0345419	-0.6	0.347123610008445	-1	0.337079	0.84918
MP2K2	IL_5_RA	-0.108006	-0.392028333799705	0.5	-0.394749	1	0.547539
MP2K2	KININOGEN__HMW	-0.0604837	-0.9	0.275947394535406	-0.601023	0.278086	0.764102
MP2K2	NCAM_120	-0.474855	-0.9	-0.208008584662427	-1	-0.209433	0.00122713
MP2K2	SCGF_ALPHA	0.121759	-0.5	0.393019405482449	-1	0.398467	0.485664
MP2K2	BSSP4	-0.339676	-0.650500488556335	0.4	-0.64367	1	0.16082
MP2K2	BST1	-0.165639	-0.7	0.0916740445025707	-1	0.0910316	0.16082
MP2K2	CDON	-0.571222	-1	-0.295120196034445	-1	-0.294398	0.000421172
MP2K2	CLUSTERIN	0.267087	-0.0595366680875357	0.8	-0.0488566	1	0.0834766
MP2K2	EMR2	0.0247409	-0.6	0.347123610008445	-1	0.337079	0.895586
MP2K2	FUCOSYLTRANSFERASE_3	0.0645505	-0.251632342475811	0.7	-0.245498	1	0.717695
MP2K2	FUT5	0.203047	-0.4	0.482226277860201	-1	0.481927	0.330977
MP2K2	HDGR2	0.636124	-0.2	0.882834802770564	-1	0.871513	0.114414
MP2K2	IL_34	-0.529884	-0.814649483119017	0.3	-0.810105	1	0.153086
MP2K2	KYNU	-0.140089	-0.43208162406354	0.6	-0.429691	1	0.446992
MP2K2	PLXC1	0.0525174	-0.296783921152439	0.461069675575857	-0.301507	0.447842	0.787305
MP2K2	SLIK5	-0.423987	-0.677546155749571	0.3	-0.674374	1	0.153086
MP2K2	PH	0.0531492	-0.252326824625271	0.409829960394714	-0.233461	0.450829	0.748633
MP2K2	APO_D	-0.201575	-0.494730131563112	0.5	-0.500238	1	0.369648
MP2K2	AFAMIN	-0.205059	-0.494730131563112	0.5	-0.500238	1	0.35418
MP2K2	GELSOLIN	-0.112879	-0.411118840929162	0.5	-0.411695	1	0.547539
MP2K2	C34_GP41_HIV_FRAGMENT	0.0833845	-0.203537563544253	0.6	-0.204848	1	0.570742
MP2K2	PERL	-0.180839	-0.8	0.117605179024701	-1	0.112508	0.184023
MP2K2	ITI_HEAVY_CHAIN_H4	0.162738	-0.13603121305473	0.7	-0.128107	1	0.307773
MP2K2	TXD12	0.091915	-0.192974173396278	0.7	-0.19191	1	0.508867
MP2K2	SL_SELECTIN	0.0397535	-0.39954058099914	0.379223306369363	-0.401022	0.375079	0.841445
MP2K2	BMPR1A	-0.160532	-0.586000274679253	0.191413987894978	-0.552104	0.201081	0.416055
MP2K2	TRKB	-0.279871	-0.8	0.0265456178351493	-1	0.023426	0.0680078
MP2K2	ANGIOGENIN	-0.0183459	-0.32000881065063	0.6	-0.315407	1	0.911055
MP2K2	COAGULATION_FACTOR_IX	0.265741	-0.0595366680875356	0.8	-0.0488566	1	0.0834766
MP2K2	COAGULATION_FACTOR_X	0.0409337	-0.339976478776127	0.331792341718316	-0.304638	0.338264	0.802773
MP2K2	COAGULATION_FACTOR_V	-0.39623	-1	-0.0310727275829482	-1	-0.0221923	0.0370703
MP2K2	ENDOGLIN	-0.393059	-1	-0.0711180406398517	-1	-0.0811706	0.0138672
MP2K2	HCC_4	0.330002	-0.0933957785702549	0.554509070173196	-0.0305956	0.549651	0.0602734
MP2K2	HEMOGLOBIN	-0.500045	-0.814649483119017	0.3	-0.810105	1	0.269102
MP2K2	MIP_3B	0.0424714	-0.376502186280971	0.38866427460526	-0.368572	0.386655	0.825977
MP2K2	MIS	-0.314595	-0.527032070023489	0.2	-0.523354	1	0.0757422
MP2K2	STANNIOCALCIN_1	-0.0621529	-0.477977057950147	0.253769180763602	-0.449011	0.252398	0.72543
MP2K2	ANNEXIN_I	0.116628	-0.5	0.393019405482449	-1	0.398467	0.508867
MP2K2	ANNEXIN_II	-0.100075	-0.463005228491255	0.6	-0.46031	1	0.65582
MP2K2	ARMEL	-0.238202	-0.556977042760185	0.5	-0.548925	1	0.276836
MP2K2	ARTS1	-0.279803	-0.8	0.0265456178351493	-1	0.023426	0.0680078
MP2K2	CARBONIC_ANHYDRASE_I	-0.219069	-0.556977042760185	0.5	-0.548925	1	0.35418
MP2K2	CATZ	-0.0596267	-0.447083688038992	0.265382621947816	-0.421842	0.264101	0.740898
MP2K2	DERM	-0.0314108	-0.348782497906963	0.6	-0.339414	1	0.864648
MP2K2	ELAFIN	0.0756783	-0.272837812211582	0.8	-0.269943	1	0.694492
MP2K2	ERP29	0.173147	-0.158514919889323	0.8	-0.1509	1	0.300039
MP2K2	FIBRINOGEN_G_CHAIN_DIMER	0.451055	0.0825830689137016	0.775631349960504	0.0430303	0.740616	0.0370703
MP2K2	GP1BA	0.257016	-0.0218522295019378	0.9	-0.0137253	1	0.0602734
MP2K2	GPC5	-0.133553	-0.463005228491255	0.6	-0.46031	1	0.524336
MP2K2	GRN	0.180045	-0.13603121305473	0.7	-0.128107	1	0.222695
MP2K2	HRG	0.208125	-0.7	0.551400858806693	-1	0.542943	0.385117
MP2K2	LG3BP	0.280465	-0.0292295380756811	1	-0.0225905	1	0.0680078
MP2K2	MN_SOD	-0.0919832	-0.7	0.218430507231188	-1	0.217036	0.563008
MP2K2	PAFAH	-0.00626039	-0.348782497906963	0.6	-0.339414	1	0.97293
MP2K2	SCD163	0.0398889	-0.370453481932699	0.294791452377016	-0.311578	0.306425	0.795039
MP2K2	SEPR	-0.228304	-0.522155108901413	0.5	-0.520135	1	0.269102
MP2K2	TRYPSIN_2	-0.317303	-0.599668868584848	0.4	-0.60731	1	0.222695
MP2K2	TSG_6	0.0983906	-0.205089697373374	0.7	-0.209408	1	0.508867
MP2K2	CLM6	0.0967692	-0.251632342475811	0.7	-0.245498	1	0.578477
MP2K2	DAF	-0.216296	-0.556977042760185	0.5	-0.548925	1	0.361914
MP2K2	GPNMB	-0.0763002	-0.9	0.275947394535406	-1	0.276197	0.702227
MP2K2	IL_17B_R	-0.198215	-1	0.174455744848314	-1	0.172335	0.261367
MP2K2	IL_22BP	0.0603149	-0.272837812211582	0.8	-0.269943	1	0.756367
MP2K2	IL_23_R	-0.276857	-1	0.0701134918311705	-1	0.068728	0.114414
MP2K2	ILT_2	-0.208763	-0.451222517204957	0.4	-0.443345	1	0.23043
MP2K2	ILT_4	-0.122719	-0.411118840929162	0.5	-0.411695	1	0.501133
MP2K2	JAG1	-0.386649	-0.9	-0.0979006352468761	-1	-0.0924853	0.0138672
MP2K2	LAG_3	-0.355029	-0.701974395695958	0.0144003724527364	-0.666463	0.0918858	0.0989453
MP2K2	MICB	-0.22656	-0.522155108901413	0.5	-0.520135	1	0.276836
MP2K2	NOGO_RECEPTOR	0.00978131	-0.5	0.29085530747976	-1	0.293292	0.949727
MP2K2	NOTCH_1	-0.418404	-0.736092605285454	0.4	-0.72835	1	0.207227
MP2K2	NOTCH_3	-0.0931493	-0.7	0.218430507231188	-1	0.217036	0.555273
MP2K2	NR_CAM	-0.456686	-0.791608644161143	-0.0796573647436594	-0.750133	-0.0068412	0.0448047
MP2K2	NRX3B	-0.342291	-0.652606697596784	0.26942576394513	-0.64367	1	0.153086
MP2K2	SEM6B	-0.218419	-0.522155108901413	0.5	-0.520135	1	0.315508
MP2K2	SICAM_5	-0.00137473	-0.32000881065063	0.6	-0.315407	1	0.996133
MP2K2	SIG14	0.101858	-0.5	0.407427767842391	-1	0.409196	0.593945
MP2K2	SREC_I	0.0998026	-0.234310522955264	0.7	-0.22577	1	0.524336
MP2K2	TCCR	-0.0468646	-0.438243205713007	0.33335376570428	-0.413273	0.345058	0.818242
MP2K2	UNC5H3	-0.261785	-0.6579521109521	0.0939112057978084	-0.618883	0.108274	0.176289
MP2K2	UNC5H4	-0.377481	-1	-0.0529525691017909	-1	-0.0596827	0.0216016
MP2K2	PCSK9	-0.0169596	-0.348782497906963	0.6	-0.339414	1	0.926523
MP2K2	DRAK2	-0.34513	-0.663291830367768	0.141199027855726	-0.64367	1	0.145352
MP2K2	TYK2	0.215914	-0.5	0.512209976784883	-1	0.511051	0.300039
MP2K2	EOTAXIN	-0.188844	-0.8	0.145899404261109	-1	0.13959	0.23043
MP2K2	COAGULATION_FACTOR_IXAB	0.249821	-0.155146759491167	0.587888155299205	-0.15574	0.577887	0.214961
MP2K2	B7_2	0.0451358	-0.329462606582924	0.377138555907413	-0.324683	0.369691	0.802773
MP2K2	CALGRANULIN_B	0.17888	-0.12286231479741	0.7	-0.117442	1	0.199492
MP2K2	CASPASE_10	0.133295	-0.8	0.429107410955235	-1	0.426611	0.47793
MP2K2	IL_1RA	0.180585	-0.180386893915226	0.9	-0.177339	1	0.323242
MP2K2	OMD	-0.345597	-0.59430168754668	-0.0196348227127474	-0.602734	-0.0343918	0.0293359
MP2K2	SEMAPHORIN_3E	-0.213442	-0.485413639630293	0.4	-0.484515	1	0.292305
MP2K2	SET	0.210675	-0.7	0.551400858806693	-1	0.542943	0.369648
MP2K2	FAS__SOLUBLE	0.030394	-0.6	0.347123610008445	-1	0.337079	0.872383
MP2K2	SLEPTIN_R	0.170874	-0.103317129917029	0.6	-0.103897	1	0.207227
MP2K2	SHPS1	0.052518	-0.243289006896197	0.38159398921062	-0.234218	0.379095	0.740898
MP2K2	TROPONIN_I__SKELETAL	-0.351833	-0.688518896985854	0.0460100905808861	-0.65538	0.139666	0.114414
MP2K2	CNDP1	-0.291252	-0.8	0.0265456178351493	-1	0.023426	0.0680078
MP2K2	COLEC12	-0.168071	-0.8	0.133935528237847	-1	0.125534	0.28457
MP2K2	CYTN	-0.282209	-0.8	0.0265456178351493	-1	0.023426	0.0680078
MP2K2	FICOLIN_3	-0.0166516	-0.348782497906963	0.6	-0.339414	1	0.926523
MP2K2	H6ST1	0.0983253	-0.272837812211581	0.8	-0.269943	1	0.60168
MP2K2	RBP	-0.140275	-0.411118840929162	0.5	-0.412002	0.419954	0.416055
MP2K2	RGMA	-0.275214	-1	0.0526060831450231	-1	0.043638	0.0834766
MP2K2	SICAM_2	-0.196308	-1	0.174455744848314	-1	0.172335	0.269102
MP2K2	SLAF7	-0.0314789	-0.32000881065063	0.6	-0.315407	1	0.84918
MP2K2	CATHEPSIN_D	0.116196	-0.8	0.456934774455341	-1	0.453129	0.586211
MP2K2	EGF	-0.0803183	-0.7	0.239149907200707	-1	0.235073	0.648086
MP2K2	BFGF_R	-0.221341	-0.494730131563112	0.5	-0.500238	1	0.276836
MP2K2	CRIPTO	0.165881	-0.180386893915226	0.9	-0.177339	1	0.385117
MP2K2	EPO	-0.165023	-0.750080215345317	0.176650751809457	-0.612441	0.181011	0.392852
MP2K2	NG36	-0.0651371	-0.9	0.275947394535406	-1	0.276197	0.740898
MP2K2	X_3HAO	-0.0241021	-0.348782497906963	0.6	-0.339414	1	0.895586
MP2K2	FERRITIN	-0.478398	-1	-0.159185001939321	-1	-0.164587	0.00575909
MP2K2	TNF_A	0.170317	-0.158514919889323	0.8	-0.1509	1	0.315508
MP2K2	CREL1	0.0506547	-0.19537227446182	0.368778983017928	-0.193642	0.362807	0.709961
MP2K2	LECTIN__MANNOSE_2	0.357132	0.00246725855873287	0.698550120189197	-0.0141989	0.691604	0.0602734
MP2K2	LRP1B	-0.0765908	-0.9	0.275947394535406	-1	0.276197	0.694492
MP2K2	MYPC1	-0.459747	-0.792115090263558	-0.142598164408642	-0.759733	-0.140426	0.00575909
MP2K2	BMP_6	-0.399354	-1	-0.0310727275829482	-1	-0.0221923	0.0370703
MP2K2	CATHEPSIN_H	-0.155165	-0.48606943948818	0.140576832007406	-0.511624	0.122112	0.315508
MP2K2	ROR1	-0.220422	-0.522155108901413	0.5	-0.520135	1	0.307773
MP2K2	CGA	-0.298285	-1	0.0701134918311705	-1	0.068728	0.0989453
MP2K2	FBLN3	0.186272	-0.180386893915226	0.9	-0.177339	1	0.300039
MP2K2	MMP_8	-0.0383607	-0.32000881065063	0.6	-0.315407	1	0.818242
MP2K2	FAM3B	-0.0270034	-0.299033613273966	0.5	-0.304075	1	0.864648
MP2K2	IFN_A_B_R1	-0.592036	-1	-0.266597864575596	-1	-0.263746	0.00136554
MP2K2	HMGN1	0.156021	-0.143074774274729	0.490961292649	-0.122522	0.544324	0.315508
MP2K2	UB2G2	0.169896	-0.158514919889323	0.8	-0.1509	1	0.315508
MP2K2	QORL1	-0.429099	-0.736092605285454	0.4	-0.72835	1	0.16082
MP2K2	PEDF	-0.189431	-0.8	0.145899404261109	-1	0.13959	0.23043
MP2K2	CATF	-0.279821	-1	0.0526060831450231	-1	0.043638	0.0834766
MP2K2	PLXB2	0.112949	-0.8	0.429107410955235	-1	0.426611	0.563008
NID2	NID2	1	0.801654971345554	1	0.830191	1	2.911e-13
NID2	OLR1	-0.250902	-0.556934220719029	0.0770026690887703	-0.556508	0.059321	0.122148
NID2	RAP	-0.288007	-0.8	-0.000589675981537321	-1	0.000254187	0.0525391
NID2	VEGF_SR2	-0.345391	-0.583455250734632	0.00983638975586811	-0.589179	-0.0077738	0.0448047
NID2	COMPLEMENT_FACTOR_H_5	0.010485	-0.6	0.295152850826106	-1	0.300117	0.949727
NID2	IGF_II_RECEPTOR	0.058463	-0.182603327947962	0.6	-0.178226	1	0.671289
NID2	KALLIKREIN_14	-0.0869084	-1	0.249924719397264	-1	0.244048	0.624883
NID2	ANGIOSTATIN	-0.00783004	-0.353104293994457	0.6	-0.348445	1	0.965195
NID2	CK_MB	0.256109	-0.0815992859170061	0.628671349687958	-0.0761533	0.617883	0.145352
NID2	P27KIP1	-0.204269	-0.537156614951437	0.4	-0.531366	1	0.392852
NID2	PYY	0.100056	-0.6	0.427029879999705	-1	0.429302	0.624883
NID2	STX1A	-0.299817	-1	0.0541370109095394	-1	0.0509899	0.0834766
NID2	STIE_2	-0.390158	-1	-0.0444948080976851	-1	-0.0468607	0.0293359
NID2	CARBONIC_ANHYDRASE_III	0.288923	-0.0348331629871687	0.8	-0.024664	1	0.0680078
NID2	CYSTATIN_S	0.152479	-0.195965844071039	0.487067671415849	-0.183323	0.501826	0.392852
NID2	CYTD	0.163782	-0.11368748716439	0.7	-0.110106	1	0.261367
NID2	ENDOCAN	0.322019	-0.4	0.609905056828019	-1	0.610628	0.191758
NID2	PPAC	0.0253942	-0.6	0.295152850826106	-1	0.300117	0.872383
NID2	NAGK	0.401754	-0.3	0.689633104503586	-1	0.691758	0.238164
NID2	SRAGE	0.194413	-0.11368748716439	0.7	-0.110106	1	0.176289
NID2	BPI	-0.188922	-0.9	0.152522070690266	-1	0.147079	0.238164
NID2	C6	-0.100943	-0.408689717568109	0.5	-0.41188	1	0.60168
NID2	FACTOR_B	-0.0772849	-1	0.249924719397264	-1	0.244048	0.671289
NID2	IGE	0.0280182	-0.7	0.345905945759632	-1	0.340317	0.880117
NID2	IL_17E	-0.212748	-0.47691994518313	0.4	-0.474684	1	0.292305
NID2	IL_6_SRA	-0.318913	-0.565479704716494	0.3	-0.559635	1	0.176289
NID2	NEUROTROPHIN_3	0.0280407	-0.7	0.345905945759632	-1	0.340317	0.880117
NID2	PAPP_A	0.22437	-0.4	0.492331964544257	-1	0.492355	0.238164
NID2	PLASMINOGEN	-0.0392873	-0.297507351618365	0.6	-0.302058	1	0.802773
NID2	PREKALLIKREIN	-0.48925	-0.8	-0.217344347439	-1	-0.226534	0.000448067
NID2	ALPHA_1_ANTICHYMOTRYPSIN	0.176968	-0.137946762959172	0.8	-0.132078	1	0.23043
NID2	P_SELECTIN	-0.301045	-0.565479704716494	0.3	-0.559635	1	0.276836
NID2	TENASCIN	0.0463775	-0.250349486530557	0.31135729435932	-0.244423	0.30615	0.748633
NID2	FACTOR_H	-0.341721	-0.622353863655073	0.4	-0.621045	1	0.129883
NID2	MMP_2	0.454128	0.210949432885889	0.8	0.217955	1	0.000843628
NID2	TRANSFERRIN	0.270986	-0.0639861242491378	0.9	-0.0552387	1	0.0912109
NID2	HISTONE_H2A_Z	0.200089	-0.3	0.479967998051753	-1	0.477692	0.346445
NID2	IGF_I_SR	0.173909	-0.137946762959172	0.8	-0.132078	1	0.245898
NID2	IL_1_R4	-0.0398559	-0.331194914518402	0.372458771392014	-0.320333	0.396311	0.810508
NID2	NCAM_L1	0.145486	-0.186538513948984	0.456520159710417	-0.174829	0.460795	0.385117
NID2	CYTT	0.0978549	-0.19436554572914	0.6	-0.194357	1	0.485664
NID2	BOC	0.249471	-0.119563081094625	0.576049241184516	-0.114554	0.569463	0.176289
NID2	SAA	0.28781	0.00999901607983247	0.7	0.0145679	1	0.0370703
NID2	CRP	0.0364979	-0.7	0.345905945759632	-1	0.340317	0.841445
NID2	SICAM_1	0.0125276	-0.5	0.288080631407927	-1	0.288993	0.934258
NID2	MSP	0.129405	-0.4	0.381393124318106	-1	0.378783	0.416055
NID2	SP_D	-0.362928	-0.9	-0.0729968076463622	-1	-0.0778994	0.0138672
NID2	COLLECTIN_KIDNEY_1	-0.0228555	-0.297507351618365	0.6	-0.302058	1	0.887852
NID2	ENPP7	-0.202545	-0.483079080839162	0.3	-0.482735	1	0.35418
NID2	ENTP5	0.0554018	-0.252360454087812	0.429386611902908	-0.239482	0.430028	0.740898
NID2	FCRL3	-0.428372	-0.699315193808176	0.2	-0.704435	1	0.145352
NID2	MFGM	0.00990998	-0.7	0.345905945759632	-1	0.340317	0.957461
NID2	PCSK7	-0.1256	-0.408689717568109	0.5	-0.41188	1	0.485664
NID2	SPARCL1	0.105981	-0.4	0.390647774248898	-1	0.392916	0.555273
NID2	TGM3	0.108702	-0.6	0.427029879999705	-1	0.429302	0.586211
NID2	TROPOMYOSIN_2	0.020837	-0.6	0.320173058485682	-1	0.317364	0.90332
NID2	ZAP70	-0.13115	-0.408689717568109	0.5	-0.41188	1	0.462461
NID2	C1_ESTERASE_INHIBITOR	0.0572755	-0.243235641930066	0.470662908347015	-0.231775	0.468013	0.733164
NID2	C4	-0.29769	-0.9	0.0355011849435669	-1	0.0244208	0.0680078
NID2	C5B__6_COMPLEX	-0.288063	-0.9	0.0355011849435669	-1	0.0244208	0.0680078
NID2	IL_5_RA	0.00125897	-0.5	0.288080631407927	-1	0.288993	0.996133
NID2	KININOGEN__HMW	-0.348708	-0.641634325194962	0.0864728401003683	-0.630647	0.112123	0.0989453
NID2	NCAM_120	0.440402	0.104439993032681	0.642932634269532	0.160339	0.64828	0.0138672
NID2	SCGF_ALPHA	0.396176	0.107592589561726	0.8	0.111726	1	0.00809141
NID2	BSSP4	0.231088	-0.6	0.526226520531047	-1	0.524024	0.261367
NID2	BST1	-0.133752	-0.37181094941638	0.16395172580334	-0.369468	0.136377	0.315508
NID2	CDON	0.156719	-0.124408108395029	0.527319433969443	-0.11367	0.548791	0.300039
NID2	CLUSTERIN	0.0833339	-0.233815939237309	0.7	-0.225449	1	0.609414
NID2	EMR2	-0.0951351	-0.7	0.22223858957718	-1	0.222613	0.547539
NID2	FUCOSYLTRANSFERASE_3	0.0791102	-0.233815939237309	0.7	-0.225449	1	0.624883
NID2	FUT5	0.0328832	-0.5	0.288080631407927	-1	0.288993	0.825977
NID2	HDGR2	-0.120378	-0.438830733359349	0.5	-0.433176	1	0.539805
NID2	IL_34	-0.0455597	-0.362718392458207	0.392128383258705	-0.35418	0.421791	0.802773
NID2	KYNU	-0.179449	-0.7	0.135938392793034	-1	0.127523	0.23043
NID2	PLXC1	-0.202511	-0.537156614951437	0.4	-0.531366	1	0.400586
NID2	SLIK5	0.24455	-0.0838721482125681	0.499082157261119	-0.0575005	0.519475	0.114414
NID2	PH	0.0834075	-0.207793908726958	0.6	-0.208552	1	0.578477
NID2	APO_D	-0.114389	-0.393710422903535	0.5	-0.395621	1	0.524336
NID2	AFAMIN	-0.129914	-0.393710422903535	0.5	-0.395621	1	0.446992
NID2	GELSOLIN	0.349805	0.0302517385611899	0.5931593436228	0.0607075	0.615231	0.0138672
NID2	C34_GP41_HIV_FRAGMENT	-0.117236	-0.377044252576666	0.5	-0.373837	1	0.47793
NID2	PERL	0.0739383	-0.19436554572914	0.6	-0.194357	1	0.609414
NID2	ITI_HEAVY_CHAIN_H4	0.186913	-0.11368748716439	0.7	-0.110106	1	0.176289
NID2	TXD12	-0.25454	-0.7	-0.0104413229930037	-1	-0.0165048	0.0370703
NID2	SL_SELECTIN	-0.171674	-0.9	0.152522070690266	-1	0.147079	0.315508
NID2	BMPR1A	0.379956	0.0493005438316789	1	0.0524837	1	0.0293359
NID2	TRKB	0.127992	-0.4	0.390647774248898	-1	0.392916	0.446992
NID2	ANGIOGENIN	-0.0240036	-0.297507351618365	0.6	-0.302058	1	0.880117
NID2	COAGULATION_FACTOR_IX	-0.314629	-0.585008176452764	0.4	-0.582161	1	0.199492
NID2	COAGULATION_FACTOR_X	-0.291184	-0.8	-0.000589675981537321	-1	0.000254187	0.0525391
NID2	COAGULATION_FACTOR_V	0.183943	-0.157186428819296	0.8	-0.148827	1	0.253633
NID2	ENDOGLIN	-0.231543	-0.483079080839162	0.3	-0.482735	1	0.207227
NID2	HCC_4	0.093492	-0.182603327947962	0.6	-0.178226	1	0.470195
NID2	HEMOGLOBIN	0.016704	-0.7	0.345905945759632	-1	0.340317	0.926523
NID2	MIP_3B	0.0185589	-0.7	0.345905945759632	-1	0.340317	0.918789
NID2	MIS	-0.3917	-0.7	-0.108890086552601	-1	-0.11408	0.00587835
NID2	STANNIOCALCIN_1	0.0892078	-0.233815939237309	0.7	-0.225449	1	0.578477
NID2	ANNEXIN_I	0.0333852	-0.5	0.288080631407927	-1	0.288993	0.825977
NID2	ANNEXIN_II	-0.0161428	-0.353104293994457	0.6	-0.348445	1	0.934258
NID2	ARMEL	0.118592	-0.6	0.427029879999705	-1	0.429302	0.547539
NID2	ARTS1	0.501218	-0.1	0.738682580730773	-1	0.732608	0.276836
NID2	CARBONIC_ANHYDRASE_I	-0.18562	-0.9	0.152522070690266	-1	0.147079	0.253633
NID2	CATZ	-0.0843075	-0.7	0.22223858957718	-1	0.222613	0.60168
NID2	DERM	0.373679	0.0657766506234937	0.8	0.0739696	1	0.0216016
NID2	ELAFIN	0.152255	-0.19686171009721	0.486077741643049	-0.184525	0.500104	0.392852
NID2	ERP29	-0.401068	-0.675875102221301	0.2	-0.669824	1	0.253633
NID2	FIBRINOGEN_G_CHAIN_DIMER	0.271322	-0.0639861242491378	0.9	-0.0552387	1	0.0912109
NID2	GP1BA	0.1346	-0.4	0.381393124318106	-1	0.378783	0.385117
NID2	GPC5	0.0138153	-0.7	0.345905945759632	-1	0.340317	0.941992
NID2	GRN	-0.046495	-0.336931479209705	0.282539727737069	-0.329688	0.279346	0.771836
NID2	HRG	0.10342	-0.6	0.427029879999705	-1	0.429302	0.609414
NID2	LG3BP	0.106358	-0.4	0.390647774248898	-1	0.392916	0.555273
NID2	MN_SOD	0.205009	-0.3	0.479967998051753	-1	0.477692	0.315508
NID2	PAFAH	-0.0486395	-0.376313648964852	0.274376603632715	-0.361063	0.276094	0.771836
NID2	SCD163	-0.175169	-0.7	0.0905571863651952	-1	0.0883151	0.153086
NID2	SEPR	0.102115	-0.5	0.39837634085158	-1	0.405714	0.586211
NID2	TRYPSIN_2	-0.0867274	-0.7	0.22223858957718	-1	0.222613	0.593945
NID2	TSG_6	0.0349772	-0.5	0.288080631407927	-1	0.288993	0.818242
NID2	CLM6	-0.217721	-0.492368734720788	0.4	-0.496361	1	0.28457
NID2	DAF	-0.208567	-0.537156614951437	0.4	-0.531366	1	0.377383
NID2	GPNMB	0.18355	-0.157186428819296	0.8	-0.148827	1	0.261367
NID2	IL_17B_R	0.121665	-0.6	0.427029879999705	-1	0.429302	0.53207
NID2	IL_22BP	-0.0199853	-0.353104293994457	0.6	-0.348445	1	0.918789
NID2	IL_23_R	0.107106	-0.6	0.427029879999705	-1	0.429302	0.593945
NID2	ILT_2	-0.20628	-0.435171958690518	0.3	-0.428075	1	0.222695
NID2	ILT_4	0.0681704	-0.207793908726958	0.6	-0.208552	1	0.65582
NID2	JAG1	-0.0308452	-0.288453457562128	0.5	-0.287182	1	0.841445
NID2	LAG_3	0.052741	-0.28252352730039	0.41334473637261	-0.282524	0.415076	0.771836
NID2	MICB	0.0846702	-0.233815939237309	0.7	-0.225449	1	0.60168
NID2	NOGO_RECEPTOR	-0.151932	-0.421726738658771	0.12971520825362	-0.441841	0.111497	0.28457
NID2	NOTCH_1	0.238685	-0.497412895458578	0.526444314125534	-0.321638	0.525313	0.222695
NID2	NOTCH_3	0.450979	0.17120191785197	0.695796829968149	0.190029	0.724382	0.00156477
NID2	NR_CAM	0.456526	0.136988993559459	0.799765179665841	0.13381	0.772075	0.00727681
NID2	NRX3B	0.0879612	-0.250014286044389	0.7	-0.247308	1	0.617148
NID2	SEM6B	-0.0945658	-0.7	0.22223858957718	-1	0.222613	0.555273
NID2	SICAM_5	-0.178287	-0.7	0.105974295757604	-1	0.104978	0.191758
NID2	SIG14	-0.161957	-0.587671766720454	0.107874076715106	-1	0.104978	0.276836
NID2	SREC_I	-0.217769	-0.483079080839162	0.3	-0.482735	1	0.276836
NID2	TCCR	-0.05407	-0.394777354672309	0.297247989901031	-0.392128	0.308609	0.771836
NID2	UNC5H3	-0.0784726	-1	0.249924719397264	-1	0.244048	0.663555
NID2	UNC5H4	0.270951	-0.0348331629871686	0.8	-0.024664	1	0.0680078
NID2	PCSK9	-0.0531597	-0.3995329020193	0.250747812360868	-0.393851	0.250177	0.748633
NID2	DRAK2	-0.22845	-0.537156614951437	0.4	-0.531366	1	0.292305
NID2	TYK2	-0.437812	-0.675875102221301	0.2	-0.669824	1	0.0680078
NID2	EOTAXIN	0.0563095	-0.247940031582401	0.4493824941838	-0.235672	0.445479	0.733164
NID2	COAGULATION_FACTOR_IXAB	-0.294802	-1	0.0541370109095394	-1	0.0509899	0.0834766
NID2	B7_2	0.0587109	-0.236245209079583	0.518439107464337	-0.226253	0.552014	0.72543
NID2	CALGRANULIN_B	-0.380772	-0.8	-0.104363724942658	-1	-0.106862	0.0092609
NID2	CASPASE_10	-0.352608	-0.681539752564144	-0.0545393680139617	-0.661458	-0.0587377	0.0138672
NID2	IL_1RA	-0.0798052	-1	0.249924719397264	-1	0.244048	0.65582
NID2	OMD	0.686126	0.433277114434121	1	0.447622	1	1.02365e-06
NID2	SEMAPHORIN_3E	0.134407	-0.4	0.381393124318106	-1	0.378783	0.385117
NID2	SET	-0.250243	-0.57076476464663	0.135526205711121	-0.551175	0.162973	0.191758
NID2	FAS__SOLUBLE	0.0476454	-0.290134504763778	0.366976928319537	-0.280762	0.361392	0.77957
NID2	SLEPTIN_R	-0.136565	-0.377044252576666	0.5	-0.373837	1	0.369648
NID2	SHPS1	0.119307	-0.4	0.381393124318106	-1	0.378783	0.470195
NID2	TROPONIN_I__SKELETAL	0.239486	-0.29189574906214	0.53012779814036	-0.263077	0.527952	0.222695
NID2	CNDP1	-0.153212	-0.450868224894731	0.160964653594731	-0.446998	0.145296	0.323242
NID2	COLEC12	0.196246	-0.11368748716439	0.7	-0.110106	1	0.176289
NID2	CYTN	0.133661	-0.4	0.390647774248898	-1	0.392916	0.416055
NID2	FICOLIN_3	-0.344514	-0.611490324046895	-0.00876093012138783	-0.609233	-0.00404702	0.0448047
NID2	H6ST1	-0.155255	-0.49892270304865	0.185016915291128	-0.503479	0.18337	0.392852
NID2	RBP	-0.363728	-0.9	-0.0982375160855744	-1	-0.0975602	0.0138672
NID2	RGMA	0.172397	-0.137946762959172	0.8	-0.132078	1	0.253633
NID2	SICAM_2	-0.304885	-0.622353863655073	0.4	-0.621045	1	0.28457
NID2	SLAF7	0.350332	0.0340730493161857	0.59447647825885	0.0640126	0.618677	0.0138672
NID2	CATHEPSIN_D	-0.566948	-1	-0.258597723875088	-0.892824	-0.248	0.0020166
NID2	EGF	0.258507	-0.0348331629871688	0.8	-0.024664	1	0.0680078
NID2	BFGF_R	0.0496388	-0.265455971312215	0.35402731125434	-0.245418	0.357673	0.748633
NID2	CRIPTO	0.207747	-0.6	0.526226520531047	-1	0.524024	0.361914
NID2	EPO	-0.0520085	-0.387011432869297	0.316415130282036	-0.381479	0.324595	0.77957
NID2	NG36	0.225218	-0.6	0.526226520531047	-1	0.524024	0.28457
NID2	X_3HAO	0.0483984	-0.286467300185549	0.370848777876228	-0.275783	0.365902	0.771836
NID2	FERRITIN	-0.118593	-0.408689717568109	0.5	-0.41188	1	0.524336
NID2	TNF_A	0.126398	-0.5	0.39837634085158	-1	0.405714	0.47793
NID2	CREL1	-0.194051	-0.7	0.0854001500915502	-1	0.0800342	0.153086
NID2	LECTIN__MANNOSE_2	-0.250865	-0.573300763894548	0.128114811114657	-0.553659	0.155458	0.191758
NID2	LRP1B	-0.0560675	-0.408311685894362	0.2889613111696	-0.403796	0.295465	0.764102
NID2	MYPC1	0.288054	-0.0348331629871687	0.8	-0.024664	1	0.0680078
NID2	BMP_6	0.396282	0.0493005438316789	1	0.0524837	1	0.0293359
NID2	CATHEPSIN_H	0.163152	-0.0977841845532171	0.6	-0.0959934	1	0.23043
NID2	ROR1	0.184902	-0.137946762959172	0.8	-0.132078	1	0.199492
NID2	CGA	0.357477	0.0291804664552499	0.699074596976608	0.0224471	0.680744	0.0293359
NID2	FBLN3	-0.0338679	-0.353104293994458	0.6	-0.348445	1	0.856914
NID2	MMP_8	-0.0476314	-0.344270157595914	0.275697527023999	-0.335515	0.269746	0.764102
NID2	FAM3B	0.24581	-0.0894661636450846	0.488372069666999	-0.0486434	0.506299	0.0989453
NID2	IFN_A_B_R1	-0.195738	-0.7	0.135938392793034	-1	0.127523	0.184023
NID2	HMGN1	-0.312745	-0.565479704716494	0.3	-0.559635	1	0.207227
NID2	UB2G2	-0.453181	-0.754237899824834	-0.154517759100206	-0.728728	-0.156261	0.00328354
NID2	QORL1	-0.10372	-0.438830733359349	0.5	-0.433176	1	0.617148
NID2	PEDF	-0.176052	-0.7	0.135938392793034	-1	0.127523	0.245898
NID2	CATF	-0.0111035	-0.31888685163716	0.6	-0.31607	1	0.949727
NID2	PLXB2	-0.0200314	-0.31888685163716	0.6	-0.31607	1	0.90332
OLR1	OLR1	1	0.73948676329311	1	0.780581	1	3.20144e-12
OLR1	RAP	-0.123095	-0.411118840929162	0.5	-0.411695	1	0.501133
OLR1	VEGF_SR2	0.059495	-0.234310522955264	0.7	-0.22577	1	0.717695
OLR1	COMPLEMENT_FACTOR_H_5	0.15464	-0.150508805872553	0.52670358793593	-0.143701	0.511878	0.346445
OLR1	IGF_II_RECEPTOR	-0.00927081	-0.285071762386152	0.5	-0.282081	1	0.949727
OLR1	KALLIKREIN_14	0.170249	-0.180386893915226	0.9	-0.177339	1	0.369648
OLR1	ANGIOSTATIN	0.327495	-0.5	0.632922252979229	-1	0.629753	0.184023
OLR1	CK_MB	-0.282432	-1	0.0701134918311705	-1	0.068728	0.0989453
OLR1	P27KIP1	-0.129085	-0.463005228491255	0.6	-0.46031	1	0.539805
OLR1	PYY	0.176441	-0.180386893915226	0.9	-0.177339	1	0.338711
OLR1	STX1A	-0.0762228	-0.9	0.275947394535406	-1	0.276197	0.702227
OLR1	STIE_2	0.169589	-0.180386893915226	0.9	-0.177339	1	0.369648
OLR1	CARBONIC_ANHYDRASE_III	0.0450311	-0.330837717426724	0.376724935066014	-0.325581	0.369179	0.802773
OLR1	CYSTATIN_S	-0.0786716	-0.9	0.275947394535406	-1	0.276197	0.686758
OLR1	CYTD	-0.27199	-0.8	0.0265456178351493	-1	0.023426	0.0680078
OLR1	ENDOCAN	0.0182888	-0.7	0.363436523496316	-1	0.359018	0.926523
OLR1	PPAC	0.320067	-0.4	0.583148968922953	-1	0.58307	0.184023
OLR1	NAGK	-0.309067	-0.650500488556335	0.4	-0.64367	1	0.28457
OLR1	SRAGE	-0.0329242	-0.32000881065063	0.6	-0.315407	1	0.841445
OLR1	BPI	0.423552	-0.3	0.710969465879997	-1	0.711638	0.153086
OLR1	C6	0.31662	-0.4	0.595219854495664	-1	0.597308	0.199492
OLR1	FACTOR_B	-0.14154	-0.46439007778711	0.441141084681536	-0.46031	1	0.493398
OLR1	IGE	0.122921	-0.8	0.456934774455341	-1	0.453129	0.555273
OLR1	IL_17E	0.0539138	-0.234756226861466	0.390089356734282	-0.227621	0.394027	0.733164
OLR1	IL_6_SRA	0.517396	-0.1	0.745112132700481	-1	0.735752	0.168555
OLR1	NEUROTROPHIN_3	0.43893	-0.143923714865061	0.714279004640078	-1	0.711638	0.0834766
OLR1	PAPP_A	-0.0615247	-0.4702945696347	0.256657183155586	-0.441232	0.255182	0.72543
OLR1	PLASMINOGEN	0.232137	-0.4	0.491987819915566	-1	0.494476	0.207227
OLR1	PREKALLIKREIN	-0.0852546	-0.6	0.189188287249436	-1	0.189765	0.539805
OLR1	ALPHA_1_ANTICHYMOTRYPSIN	0.36695	0.0507932206149216	0.9	0.0611226	1	0.0216016
OLR1	P_SELECTIN	-0.230627	-0.485413639630293	0.4	-0.484515	1	0.207227
OLR1	TENASCIN	0.0564689	-0.208800865729934	0.466481433762835	-0.204848	1	0.709961
OLR1	FACTOR_H	0.239439	-0.7	0.551400858806693	-1	0.542943	0.253633
OLR1	MMP_2	-0.185255	-0.8	0.117605179024701	-1	0.112508	0.176289
OLR1	TRANSFERRIN	0.0211937	-0.7	0.363436523496316	-1	0.359018	0.918789
OLR1	HISTONE_H2A_Z	0.118778	-0.5	0.407427767842391	-1	0.409196	0.516602
OLR1	IGF_I_SR	0.194291	-0.158514919889323	0.8	-0.1509	1	0.207227
OLR1	IL_1_R4	-0.0226912	-0.348782497906963	0.6	-0.339414	1	0.90332
OLR1	NCAM_L1	0.0149567	-0.6	0.347123610008445	-1	0.337079	0.934258
OLR1	CYTT	0.0413882	-0.345067712835557	0.31385699306207	-0.328777	0.312953	0.795039
OLR1	BOC	-0.120107	-0.463005228491255	0.6	-0.46031	1	0.578477
OLR1	SAA	0.0856356	-0.203537563544253	0.6	-0.204848	1	0.563008
OLR1	CRP	0.139913	-0.359489376580806	0.466893659306988	-0.319422	0.46756	0.485664
OLR1	SICAM_1	-0.155771	-0.490364671168194	0.137158804843097	-0.524704	0.119554	0.307773
OLR1	MSP	-0.150222	-0.45100051254735	0.168483718954786	-0.455365	0.146216	0.338711
OLR1	SP_D	0.333293	-0.4	0.595219854495664	-1	0.597308	0.122148
OLR1	COLLECTIN_KIDNEY_1	0.16543	-0.13603121305473	0.7	-0.128107	1	0.292305
OLR1	ENPP7	0.0309664	-0.6	0.303828808133491	-1	0.310839	0.856914
OLR1	ENTP5	-0.0719642	-0.7	0.239149907200707	-1	0.235073	0.679023
OLR1	FCRL3	0.115042	-0.8	0.456934774455341	-1	0.453129	0.586211
OLR1	MFGM	0.00930301	-0.7	0.363436523496316	-1	0.359018	0.965195
OLR1	PCSK7	-0.437798	-0.689358084476228	0.2	-0.690616	1	0.0912109
OLR1	SPARCL1	0.016075	-0.6	0.303828808133491	-1	0.310839	0.926523
OLR1	TGM3	0.415687	-0.3	0.710969465879997	-1	0.711638	0.184023
OLR1	TROPOMYOSIN_2	-0.0169457	-0.348782497906963	0.6	-0.339414	1	0.926523
OLR1	ZAP70	0.21676	-0.5	0.512209976784883	-1	0.511051	0.300039
OLR1	C1_ESTERASE_INHIBITOR	0.364984	0.0507932206149216	0.9	0.0611226	1	0.0216016
OLR1	C4	-0.325825	-0.599668868584848	0.4	-0.60731	1	0.184023
OLR1	C5B__6_COMPLEX	0.0345847	-0.6	0.347123610008445	-1	0.337079	0.84918
OLR1	IL_5_RA	-0.220014	-0.485413639630293	0.4	-0.484515	1	0.261367
OLR1	KININOGEN__HMW	-0.166906	-1	0.174455744848314	-0.693918	0.173515	0.385117
OLR1	NCAM_120	-0.152572	-0.46584063363547	0.13803372396888	-0.46258	0.122877	0.307773
OLR1	SCGF_ALPHA	-0.249045	-0.522494086174075	0.0730184429281142	-0.524738	0.0583951	0.114414
OLR1	BSSP4	0.157773	-0.189908669137363	0.592570028210368	-0.188272	0.594249	0.416055
OLR1	BST1	-0.051587	-0.347071214846649	0.206826247096301	-0.345447	0.201769	0.709961
OLR1	CDON	-0.0118233	-0.32000881065063	0.6	-0.315407	1	0.941992
OLR1	CLUSTERIN	0.0652697	-0.251632342475811	0.7	-0.245498	1	0.717695
OLR1	EMR2	0.0542237	-0.274347078895816	0.440027285939239	-0.269057	0.432497	0.764102
OLR1	FUCOSYLTRANSFERASE_3	-0.104929	-0.43208162406354	0.6	-0.429691	1	0.609414
OLR1	FUT5	0.167345	-0.12286231479741	0.7	-0.117442	1	0.261367
OLR1	HDGR2	0.582917	0.236919297272797	1	0.228562	1	0.00355102
OLR1	IL_34	-0.0354448	-0.377517083599941	0.485363754516449	-0.366188	1	0.864648
OLR1	KYNU	-0.159285	-0.518157197620523	0.170603328160002	-0.519071	0.163314	0.361914
OLR1	PLXC1	0.00458118	-0.7	0.363436523496316	-1	0.359018	0.980664
OLR1	SLIK5	0.0287498	-0.6	0.303828808133491	-1	0.310839	0.864648
OLR1	PH	-0.323314	-0.58442205065069	0.4	-0.586925	1	0.176289
OLR1	APO_D	0.138122	-0.298560044966046	0.413717583077566	-0.341132	0.411321	0.423789
OLR1	AFAMIN	-0.26675	-0.8	0.0265456178351493	-1	0.023426	0.0680078
OLR1	GELSOLIN	-0.064336	-0.7	0.218430507231188	-1	0.217036	0.694492
OLR1	C34_GP41_HIV_FRAGMENT	-0.0901967	-0.6	0.194952802099972	-1	0.199409	0.53207
OLR1	PERL	-0.138081	-0.392028333799705	0.5	-0.395515	0.355803	0.400586
OLR1	ITI_HEAVY_CHAIN_H4	0.0717116	-0.234310522955264	0.7	-0.22577	1	0.65582
OLR1	TXD12	-0.0166704	-0.285071762386152	0.5	-0.282081	1	0.911055
OLR1	SL_SELECTIN	0.14057	-0.344317308983479	0.469222821984466	-0.309306	0.470083	0.485664
OLR1	BMPR1A	0.0667662	-0.272837812211582	0.8	-0.269943	1	0.733164
OLR1	TRKB	0.167751	-0.13603121305473	0.7	-0.128107	1	0.28457
OLR1	ANGIOGENIN	-0.0401497	-0.32000881065063	0.6	-0.315407	1	0.810508
OLR1	COAGULATION_FACTOR_IX	-0.0631629	-0.490329196819959	0.249125762493717	-0.463752	0.248076	0.72543
OLR1	COAGULATION_FACTOR_X	0.179098	-0.13603121305473	0.7	-0.128107	1	0.23043
OLR1	COAGULATION_FACTOR_V	-0.323163	-0.650500488556335	0.4	-0.64367	1	0.23043
OLR1	ENDOGLIN	-0.225333	-0.494730131563112	0.5	-0.500238	1	0.253633
OLR1	HCC_4	0.259405	0.00254917452088507	0.7	0.00404737	1	0.0448047
OLR1	HEMOGLOBIN	0.0768627	-0.272837812211582	0.8	-0.269943	1	0.686758
OLR1	MIP_3B	-0.355025	-0.701912664067921	0.0144453786414974	-0.666446	0.0919392	0.0989453
OLR1	MIS	-0.120238	-0.364176398536348	0.4	-0.355501	1	0.416055
OLR1	STANNIOCALCIN_1	-0.0292254	-0.348782497906963	0.6	-0.339414	1	0.872383
OLR1	ANNEXIN_I	0.472193	0.204043487713536	0.9	0.201914	1	0.0017718
OLR1	ANNEXIN_II	0.179266	-0.180386893915226	0.9	-0.177339	1	0.330977
OLR1	ARMEL	-0.0141803	-0.37307102988054	0.6	-0.366188	1	0.941992
OLR1	ARTS1	-0.12624	-0.411118840929162	0.5	-0.411695	1	0.485664
OLR1	CARBONIC_ANHYDRASE_I	0.432893	-0.3	0.710969465879997	-1	0.711638	0.114414
OLR1	CATZ	-0.210261	-0.522155108901413	0.5	-0.520135	1	0.35418
OLR1	DERM	-0.217754	-0.522155108901413	0.5	-0.520135	1	0.315508
OLR1	ELAFIN	0.124936	-0.8	0.456934774455341	-1	0.453129	0.547539
OLR1	ERP29	-0.116998	-0.43208162406354	0.6	-0.429691	1	0.555273
OLR1	FIBRINOGEN_G_CHAIN_DIMER	0.330896	-0.5	0.632922252979229	-1	0.629753	0.168555
OLR1	GP1BA	-0.173949	-0.8	0.117605179024701	-1	0.112508	0.214961
OLR1	GPC5	-0.076139	-0.9	0.275947394535406	-1	0.276197	0.702227
OLR1	GRN	0.364685	0.077874246159229	0.9	0.0825115	1	0.0138672
OLR1	HRG	0.104475	-0.8	0.456934774455341	-1	0.453129	0.632617
OLR1	LG3BP	-0.0266113	-0.32000881065063	0.6	-0.315407	1	0.872383
OLR1	MN_SOD	0.0215844	-0.6	0.303828808133491	-1	0.310839	0.895586
OLR1	PAFAH	-0.233069	-0.522155108901413	0.5	-0.520135	1	0.245898
OLR1	SCD163	0.0882907	-0.203537563544254	0.6	-0.204848	1	0.547539
OLR1	SEPR	-0.165639	-0.8	0.145899404261109	-1	0.13959	0.338711
OLR1	TRYPSIN_2	0.0838972	-0.251632342475811	0.7	-0.245498	1	0.632617
OLR1	TSG_6	0.326208	-0.3	0.573688970959904	-1	0.568673	0.122148
OLR1	CLM6	-0.321222	-0.599668868584848	0.4	-0.60731	1	0.199492
OLR1	DAF	-0.048026	-0.44727691944608	0.3241946686313	-0.419753	0.337336	0.810508
OLR1	GPNMB	0.369013	0.0286931236566924	1	0.0280309	1	0.0370703
OLR1	IL_17B_R	0.103372	-0.8	0.456934774455341	-1	0.453129	0.632617
OLR1	IL_22BP	-0.380126	-1	-0.0310727275829482	-1	-0.0221923	0.0370703
OLR1	IL_23_R	-0.317338	-0.650500488556335	0.4	-0.64367	1	0.253633
OLR1	ILT_2	0.274358	0.000963942512582333	0.7	-0.00329136	1	0.0525391
OLR1	ILT_4	-0.227643	-0.494730131563112	0.5	-0.500238	1	0.245898
OLR1	JAG1	-0.0306966	-0.299033613273966	0.5	-0.304075	1	0.84918
OLR1	LAG_3	-0.267269	-0.776974272218306	0.0734447400739595	-0.673728	0.0809681	0.153086
OLR1	MICB	-0.394793	-1	-0.0529525691017909	-1	-0.0596827	0.0216016
OLR1	NOGO_RECEPTOR	-0.210692	-0.482783229336265	0.4	-0.479244	1	0.307773
OLR1	NOTCH_1	-0.0485768	-0.451561695376952	0.319850422195513	-0.422987	0.333877	0.810508
OLR1	NOTCH_3	-0.0931104	-0.7	0.218430507231188	-1	0.217036	0.555273
OLR1	NR_CAM	-0.25345	-0.589344986595374	0.15745767217916	-0.575427	0.170585	0.214961
OLR1	NRX3B	-0.275171	-1	0.0701134918311705	-1	0.068728	0.122148
OLR1	SEM6B	-0.283432	-1	0.0526060831450231	-1	0.043638	0.0834766
OLR1	SICAM_5	-0.0988185	-0.7	0.218430507231188	-1	0.217036	0.53207
OLR1	SIG14	0.179559	-0.13603121305473	0.7	-0.128107	1	0.23043
OLR1	SREC_I	-0.292573	-0.8	0.0265456178351493	-1	0.023426	0.0680078
OLR1	TCCR	-0.295478	-1	0.0701134918311705	-1	0.068728	0.0989453
OLR1	UNC5H3	-0.00872122	-0.37307102988054	0.6	-0.366188	1	0.965195
OLR1	UNC5H4	-0.0527258	-0.387882145535486	0.297107181653235	-0.375869	0.306435	0.771836
OLR1	PCSK9	-0.185069	-0.8	0.145899404261109	-1	0.13959	0.245898
OLR1	DRAK2	0.408164	-0.3	0.710969465879997	-1	0.711638	0.214961
OLR1	TYK2	-0.070354	-0.7	0.239149907200707	-1	0.235073	0.686758
OLR1	EOTAXIN	0.313765	-0.4	0.595219854495664	-1	0.597308	0.214961
OLR1	COAGULATION_FACTOR_IXAB	-0.102026	-0.463005228491255	0.6	-0.46031	1	0.648086
OLR1	B7_2	-0.11283	-0.43208162406354	0.6	-0.429691	1	0.570742
OLR1	CALGRANULIN_B	0.568996	0.306083542671929	1	0.30733	1	0.000186995
OLR1	CASPASE_10	-0.287328	-1	0.0526060831450231	-1	0.043638	0.0834766
OLR1	IL_1RA	0.0175347	-0.7	0.363436523496316	-1	0.359018	0.926523
OLR1	OMD	-0.0922097	-0.7	0.206285807026048	-1	0.206027	0.539805
OLR1	SEMAPHORIN_3E	0.0509554	-0.252840829749474	0.372084046925781	-0.242256	0.365544	0.748633
OLR1	SET	-0.362424	-0.809593129247081	-0.0222650950697745	-0.699413	0.0290468	0.0680078
OLR1	FAS__SOLUBLE	0.253065	-0.0755610231103738	0.607969654836349	-0.0607008	0.626454	0.129883
OLR1	SLEPTIN_R	0.306122	-0.3	0.561633901125771	-1	0.55407	0.222695
OLR1	SHPS1	0.221522	-0.4	0.482226277860201	-1	0.481927	0.238164
OLR1	TROPONIN_I__SKELETAL	-0.270614	-1	0.0701134918311705	-1	0.068728	0.137617
OLR1	CNDP1	-0.272171	-0.8	0.0265456178351493	-1	0.023426	0.0680078
OLR1	COLEC12	0.0706613	-0.234310522955264	0.7	-0.22577	1	0.663555
OLR1	CYTN	-0.0821808	-0.7	0.218430507231188	-1	0.217036	0.609414
OLR1	FICOLIN_3	-0.124212	-0.43208162406354	0.6	-0.429691	1	0.524336
OLR1	H6ST1	0.148822	-0.248372708169823	0.498479381145981	-0.233722	0.508913	0.454727
OLR1	RBP	-0.0848064	-0.7	0.218430507231188	-1	0.217036	0.593945
OLR1	RGMA	-0.238038	-0.522155108901413	0.5	-0.520135	1	0.23043
OLR1	SICAM_2	0.174219	-0.180386893915226	0.9	-0.177339	1	0.346445
OLR1	SLAF7	0.165242	-0.13603121305473	0.7	-0.128107	1	0.292305
OLR1	CATHEPSIN_D	-0.148303	-0.486991233595717	0.277664703584382	-0.481628	0.290451	0.462461
OLR1	EGF	-0.0740416	-0.7	0.239149907200707	-1	0.235073	0.671289
OLR1	BFGF_R	0.0145989	-0.6	0.303828808133491	-1	0.310839	0.934258
OLR1	CRIPTO	-0.271404	-1	0.0701134918311705	-1	0.068728	0.137617
OLR1	EPO	-0.390312	-1	-0.0310727275829482	-1	-0.0221923	0.0370703
OLR1	NG36	0.0200486	-0.7	0.363436523496316	-1	0.359018	0.918789
OLR1	X_3HAO	-0.0697199	-0.7	0.239149907200707	-1	0.235073	0.694492
OLR1	FERRITIN	-0.0377297	-0.348782497906963	0.6	-0.339414	1	0.833711
OLR1	TNF_A	0.360977	0.0507932206149216	0.9	0.0611226	1	0.0216016
OLR1	CREL1	-0.313066	-0.527032070023489	0.2	-0.523354	1	0.0834766
OLR1	LECTIN__MANNOSE_2	0.243776	-0.220352283434099	0.565918874081812	-0.232238	0.553953	0.238164
OLR1	LRP1B	0.14549	-0.275530626740891	0.486668185689358	-0.257378	0.491298	0.470195
OLR1	MYPC1	-0.281885	-1	0.0526060831450231	-1	0.043638	0.0834766
OLR1	BMP_6	0.117331	-0.8	0.456934774455341	-1	0.453129	0.578477
OLR1	CATHEPSIN_H	-0.343242	-0.588531683414515	-0.00296177050613593	-0.591913	-0.0124184	0.0448047
OLR1	ROR1	0.000279911	-0.6	0.347123610008445	-1	0.337079	0.996133
OLR1	CGA	0.168786	-0.180386893915226	0.9	-0.177339	1	0.369648
OLR1	FBLN3	-0.0421791	-0.401796461857362	0.370306371778762	-0.390699	0.385089	0.833711
OLR1	MMP_8	0.194884	-0.13603121305473	0.7	-0.128107	1	0.191758
OLR1	FAM3B	0.0459115	-0.283673459425849	0.341386604854657	-0.275486	0.33365	0.771836
OLR1	IFN_A_B_R1	-0.291629	-1	0.0526060831450231	-1	0.043638	0.0834766
OLR1	HMGN1	-0.0448628	-0.309292683557762	0.358567223762552	-0.317486	0.315231	0.77957
OLR1	UB2G2	-0.00798402	-0.348782497906963	0.6	-0.339414	1	0.965195
OLR1	QORL1	-0.0544081	-0.496920313166313	0.290277845452598	-0.467008	0.303023	0.787305
OLR1	PEDF	0.0326629	-0.6	0.347123610008445	-1	0.337079	0.856914
OLR1	CATF	-0.144955	-0.442239035453421	0.293037929131735	-0.437874	0.296766	0.431523
OLR1	PLXB2	-0.130371	-0.43208162406354	0.6	-0.429691	1	0.493398
RAP	RAP	1	0.801654971345554	1	0.830191	1	2.911e-13
RAP	VEGF_SR2	-0.128865	-0.393710422903535	0.5	-0.395621	1	0.446992
RAP	COMPLEMENT_FACTOR_H_5	0.140482	-0.283924846782908	0.393595469833275	-0.242523	0.401502	0.385117
RAP	IGF_II_RECEPTOR	0.0583736	-0.182603327947962	0.6	-0.178226	1	0.671289
RAP	KALLIKREIN_14	0.109054	-0.6	0.427029879999705	-1	0.429302	0.586211
RAP	ANGIOSTATIN	0.054997	-0.273440762531852	0.444115421300719	-0.271479	0.435435	0.764102
RAP	CK_MB	-0.254707	-0.588947197311837	0.0939700051105395	-0.570778	0.119487	0.176289
RAP	P27KIP1	0.0178101	-0.7	0.345905945759632	-1	0.340317	0.926523
RAP	PYY	-0.185507	-0.9	0.152522070690266	-1	0.147079	0.253633
RAP	STX1A	0.0430616	-0.3751608973225	0.365458416230813	-0.3561	0.360098	0.818242
RAP	STIE_2	0.0921819	-0.250014286044389	0.7	-0.247308	1	0.60168
RAP	CARBONIC_ANHYDRASE_III	-0.301326	-0.585008176452764	0.4	-0.582161	1	0.261367
RAP	CYSTATIN_S	-0.22626	-0.537156614951437	0.4	-0.531366	1	0.300039
RAP	CYTD	-0.139676	-0.393710422903535	0.5	-0.395621	1	0.392852
RAP	ENDOCAN	-0.10299	-0.438830733359349	0.5	-0.433176	1	0.617148
RAP	PPAC	0.211512	-0.3	0.479967998051753	-1	0.477692	0.28457
RAP	NAGK	-0.0310101	-0.353104293994457	0.6	-0.348445	1	0.872383
RAP	SRAGE	-0.0929836	-0.6	0.206446124692955	-1	0.206891	0.53207
RAP	BPI	-0.286599	-1	0.0541370109095394	-1	0.0509899	0.0834766
RAP	C6	0.0237357	-0.6	0.320173058485682	-1	0.317364	0.887852
RAP	FACTOR_B	0.226151	-0.6	0.526226520531047	-1	0.524024	0.276836
RAP	IGE	-0.0146493	-0.353104293994457	0.6	-0.348445	1	0.941992
RAP	IL_17E	0.0300931	-0.5	0.288080631407927	-1	0.288993	0.841445
RAP	IL_6_SRA	-0.163299	-0.7	0.0952873039196746	-1	0.0940968	0.238164
RAP	NEUROTROPHIN_3	0.0660624	-0.250014286044389	0.7	-0.247308	1	0.717695
RAP	PAPP_A	-0.0823706	-0.7	0.22223858957718	-1	0.222613	0.609414
RAP	PLASMINOGEN	0.0995049	-0.207793908726958	0.6	-0.208552	1	0.501133
RAP	PREKALLIKREIN	-0.0147191	-0.276425102434514	0.5	-0.269579	1	0.918789
RAP	ALPHA_1_ANTICHYMOTRYPSIN	-0.192077	-0.7	0.135938392793034	-1	0.127523	0.184023
RAP	P_SELECTIN	-0.22662	-0.47691994518313	0.4	-0.474684	1	0.222695
RAP	TENASCIN	-0.0234131	-0.283389784595044	0.5	-0.278274	1	0.872383
RAP	FACTOR_H	0.376682	0.049300543831679	1	0.0524837	1	0.0293359
RAP	MMP_2	-0.0555176	-0.383432148965984	0.205025272637977	-0.381778	0.205875	0.702227
RAP	TRANSFERRIN	-0.257562	-0.602466686729859	0.082332409414779	-0.58629	0.0995782	0.16082
RAP	HISTONE_H2A_Z	-0.00334177	-0.297507351618365	0.6	-0.302058	1	0.980664
RAP	IGF_I_SR	-0.127343	-0.408689717568109	0.5	-0.41188	1	0.47793
RAP	IL_1_R4	-0.0499244	-0.382913949958257	0.267659887374065	-0.369061	0.267898	0.764102
RAP	NCAM_L1	0.0964558	-0.233815939237309	0.7	-0.225449	1	0.547539
RAP	CYTT	-0.129159	-0.38334142539839	0.4	-0.383149	1	0.423789
RAP	BOC	-0.0678607	-1	0.249924719397264	-1	0.244048	0.709961
RAP	SAA	-0.089854	-0.6	0.184828008151069	-1	0.182718	0.501133
RAP	CRP	0.27743	-0.0639861242491377	0.9	-0.0552387	1	0.0912109
RAP	SICAM_1	-0.120725	-0.38334142539839	0.4	-0.383149	1	0.470195
RAP	MSP	0.0157108	-0.5	0.288080631407927	-1	0.288993	0.918789
RAP	SP_D	-0.00180091	-0.31888685163716	0.6	-0.31607	1	0.988398
RAP	COLLECTIN_KIDNEY_1	0.0822329	-0.207793908726958	0.6	-0.208552	1	0.586211
RAP	ENPP7	-0.0522598	-0.374160046558911	0.247829754543259	-0.365147	0.239736	0.740898
RAP	ENTP5	-0.0665436	-0.7	0.22223858957718	-1	0.222613	0.686758
RAP	FCRL3	-0.181645	-0.9	0.152522070690266	-1	0.147079	0.269102
RAP	MFGM	-0.244824	-0.54869446676029	0.200096313032711	-0.531979	0.355499	0.214961
RAP	PCSK7	0.0227515	-0.6	0.320173058485682	-1	0.317364	0.895586
RAP	SPARCL1	0.0176901	-0.6	0.295152850826106	-1	0.300117	0.911055
RAP	TGM3	0.433445	-0.3	0.689633104503586	-1	0.691758	0.0912109
RAP	TROPOMYOSIN_2	-0.067352	-0.7	0.22223858957718	-1	0.222613	0.679023
RAP	ZAP70	-0.0583297	-0.557076705005654	0.223723186160972	-0.476927	0.227509	0.72543
RAP	C1_ESTERASE_INHIBITOR	0.0189228	-0.6	0.320173058485682	-1	0.317364	0.911055
RAP	C4	-0.0490199	-0.378267892777112	0.272387891117893	-0.363349	0.273582	0.771836
RAP	C5B__6_COMPLEX	0.0737554	-0.233815939237309	0.7	-0.225449	1	0.65582
RAP	IL_5_RA	-0.205414	-0.47691994518313	0.4	-0.474684	1	0.330977
RAP	KININOGEN__HMW	-0.117281	-0.438830733359349	0.5	-0.433176	1	0.555273
RAP	NCAM_120	-0.0644677	-0.6	0.184828008151069	-1	0.182718	0.640352
RAP	SCGF_ALPHA	0.135679	-0.4	0.381393124318106	-1	0.378783	0.385117
RAP	BSSP4	-0.13284	-0.438830733359349	0.5	-0.433176	1	0.485664
RAP	BST1	-0.0113004	-0.264225215435912	0.5	-0.256133	1	0.934258
RAP	CDON	-0.156529	-0.473045844555448	0.140827309520352	-0.473849	0.127126	0.307773
RAP	CLUSTERIN	0.301795	-0.3	0.584812056090664	-1	0.583929	0.253633
RAP	EMR2	-0.258075	-0.646372927592985	0.0418955890660854	-0.706121	0.0250071	0.0834766
RAP	FUCOSYLTRANSFERASE_3	-0.238868	-0.492368734720788	0.4	-0.499256	0.223585	0.176289
RAP	FUT5	-0.156327	-0.464651262930984	0.121488457657987	-0.475864	0.108171	0.276836
RAP	HDGR2	-0.00763131	-0.353104293994457	0.6	-0.348445	1	0.965195
RAP	IL_34	-0.150608	-0.479577144271652	0.212544445260683	-0.474526	0.212641	0.40832
RAP	KYNU	0.0179862	-0.6	0.320173058485682	-1	0.317364	0.918789
RAP	PLXC1	-0.000318332	-0.353104293994457	0.6	-0.348445	1	0.996133
RAP	SLIK5	-0.0975778	-0.6	0.206446124692955	-1	0.206891	0.508867
RAP	PH	-0.115791	-0.393710422903535	0.5	-0.395621	1	0.516602
RAP	APO_D	0.0127711	-0.6	0.295152850826106	-1	0.300117	0.934258
RAP	AFAMIN	0.200215	-0.3	0.479967998051753	-1	0.477692	0.346445
RAP	GELSOLIN	0.0328884	-0.6	0.295152850826106	-1	0.300117	0.833711
RAP	C34_GP41_HIV_FRAGMENT	-0.0882652	-0.6	0.184828008151069	-1	0.182718	0.508867
RAP	PERL	0.186713	-0.0977841845532171	0.6	-0.0959934	1	0.16082
RAP	ITI_HEAVY_CHAIN_H4	0.0230201	-0.6	0.295152850826106	-1	0.300117	0.887852
RAP	TXD12	0.152253	-0.0887983110895811	0.497725827442191	-0.0803308	1	0.238164
RAP	SL_SELECTIN	-0.0873742	-1	0.249924719397264	-1	0.244048	0.624883
RAP	BMPR1A	-0.186266	-0.9	0.152522070690266	-1	0.147079	0.253633
RAP	TRKB	0.122122	-0.4	0.390647774248898	-1	0.392916	0.47793
RAP	ANGIOGENIN	-0.0775805	-0.6	0.206446124692955	-1	0.206891	0.609414
RAP	COAGULATION_FACTOR_IX	-0.129666	-0.408689717568109	0.5	-0.41188	1	0.470195
RAP	COAGULATION_FACTOR_X	-0.14991	-0.428785211226044	0.181016095149266	-0.427755	0.16855	0.338711
RAP	COAGULATION_FACTOR_V	-0.0234689	-0.353104293994457	0.6	-0.348445	1	0.90332
RAP	ENDOGLIN	-0.140395	-0.393710422903535	0.5	-0.395621	1	0.392852
RAP	HCC_4	-0.155651	-0.6	0.0839254992342906	-1	0.080388	0.222695
RAP	HEMOGLOBIN	-0.235111	-0.537156614951437	0.4	-0.531366	1	0.261367
RAP	MIP_3B	0.243507	-0.18123969498453	0.548619571909741	-0.170915	0.542427	0.207227
RAP	MIS	-0.119474	-0.352201705496823	0.4	-0.343198	1	0.400586
RAP	STANNIOCALCIN_1	0.0861348	-0.233815939237309	0.7	-0.225449	1	0.593945
RAP	ANNEXIN_I	-0.0495733	-0.335392655387391	0.249570235459445	-0.329058	0.237857	0.740898
RAP	ANNEXIN_II	0.221883	-0.6	0.526226520531047	-1	0.524024	0.300039
RAP	ARMEL	-0.190358	-0.9	0.152522070690266	-1	0.147079	0.238164
RAP	ARTS1	0.218088	-0.3	0.479967998051753	-1	0.477692	0.253633
RAP	CARBONIC_ANHYDRASE_I	-0.265405	-1	0.0541370109095394	-0.666813	0.0590676	0.129883
RAP	CATZ	-0.243132	-0.503698703191069	0.151389847587799	-0.515167	0.12273	0.16082
RAP	DERM	-0.0266828	-0.31888685163716	0.6	-0.31607	1	0.872383
RAP	ELAFIN	-0.179183	-0.9	0.152522070690266	-1	0.147079	0.28457
RAP	ERP29	-0.0766376	-0.7	0.22223858957718	-1	0.222613	0.640352
RAP	FIBRINOGEN_G_CHAIN_DIMER	0.152721	-0.194996457305877	0.488138841425829	-0.182039	0.503735	0.392852
RAP	GP1BA	-0.103626	-0.38334142539839	0.4	-0.383149	1	0.563008
RAP	GPC5	-0.085445	-1	0.249924719397264	-1	0.244048	0.632617
RAP	GRN	0.0904323	-0.207793908726958	0.6	-0.208552	1	0.547539
RAP	HRG	-0.0872929	-1	0.249924719397264	-1	0.244048	0.624883
RAP	LG3BP	0.148508	-0.172963175892364	0.440552275720519	-0.154777	0.44022	0.346445
RAP	MN_SOD	-0.0525533	-0.376055178281303	0.246062832634447	-0.367495	0.238163	0.740898
RAP	PAFAH	0.105273	-0.5	0.39837634085158	-1	0.405714	0.578477
RAP	SCD163	0.0270125	-0.5	0.283686487965411	-1	0.277668	0.856914
RAP	SEPR	-0.00152485	-0.31888685163716	0.6	-0.31607	1	0.996133
RAP	TRYPSIN_2	-0.308113	-0.585008176452764	0.4	-0.582161	1	0.23043
RAP	TSG_6	-0.167862	-0.7	0.0952873039196746	-1	0.0940968	0.214961
RAP	CLM6	0.0982227	-0.233815939237309	0.7	-0.225449	1	0.539805
RAP	DAF	-0.123751	-0.438830733359349	0.5	-0.433176	1	0.524336
RAP	GPNMB	0.222641	-0.6	0.526226520531047	-1	0.524024	0.292305
RAP	IL_17B_R	-0.00979515	-0.353104293994457	0.6	-0.348445	1	0.957461
RAP	IL_22BP	-0.0941945	-1	0.249924719397264	-1	0.244048	0.593945
RAP	IL_23_R	-0.171227	-0.9	0.152522070690266	-1	0.147079	0.315508
RAP	ILT_2	-0.0402074	-0.265150082153026	0.386669379026021	-0.261871	0.284511	0.756367
RAP	ILT_4	-0.031309	-0.297507351618365	0.6	-0.302058	1	0.84918
RAP	JAG1	-0.185264	-0.7	0.0952873039196746	-1	0.0940968	0.153086
RAP	LAG_3	-0.0725106	-1	0.249924719397264	-1	0.244048	0.686758
RAP	MICB	0.0878586	-0.233815939237309	0.7	-0.225449	1	0.586211
RAP	NOGO_RECEPTOR	-0.0789702	-0.6	0.184828008151069	-1	0.182718	0.563008
RAP	NOTCH_1	-0.223538	-0.537156614951437	0.4	-0.531366	1	0.307773
RAP	NOTCH_3	0.0872171	-0.207793908726958	0.6	-0.208552	1	0.563008
RAP	NR_CAM	-0.0924386	-1	0.249924719397264	-1	0.244048	0.60168
RAP	NRX3B	-0.16106	-0.587456194169922	0.161274759194	-0.572352	0.155891	0.361914
RAP	SEM6B	0.082091	-0.233815939237309	0.7	-0.225449	1	0.617148
RAP	SICAM_5	-0.114922	-0.393710422903535	0.5	-0.395621	1	0.516602
RAP	SIG14	0.201063	-0.3	0.479967998051753	-1	0.477692	0.338711
RAP	SREC_I	0.0877284	-0.207793908726958	0.6	-0.208552	1	0.563008
RAP	TCCR	-0.33572	-0.622353863655073	0.4	-0.621045	1	0.153086
RAP	UNC5H3	-0.339527	-0.622353863655073	0.4	-0.621045	1	0.137617
RAP	UNC5H4	-0.236448	-0.492368734720788	0.4	-0.496361	1	0.191758
RAP	PCSK9	0.387086	0.0657766506234936	0.8	0.0739696	1	0.0216016
RAP	DRAK2	-0.340076	-0.622353863655073	0.4	-0.621045	1	0.137617
RAP	TYK2	0.0119853	-0.6	0.320173058485682	-1	0.317364	0.941992
RAP	EOTAXIN	-0.0136116	-0.31888685163716	0.6	-0.31607	1	0.934258
RAP	COAGULATION_FACTOR_IXAB	-0.140328	-0.438830733359349	0.5	-0.433176	1	0.454727
RAP	B7_2	0.0780737	-0.233815939237309	0.7	-0.225449	1	0.632617
RAP	CALGRANULIN_B	-0.273959	-0.7	-0.00464675898277007	-1	-0.00461658	0.0448047
RAP	CASPASE_10	0.157784	-0.137946762959172	0.8	-0.132078	1	0.323242
RAP	IL_1RA	0.161365	-0.160400988480364	0.64197818609708	-0.148827	1	0.35418
RAP	OMD	0.150588	-0.147204601415907	0.434838675527852	-0.121571	0.445257	0.300039
RAP	SEMAPHORIN_3E	0.0667021	-0.19436554572914	0.6	-0.194357	1	0.648086
RAP	SET	-0.0260204	-0.353104293994457	0.6	-0.348445	1	0.887852
RAP	FAS__SOLUBLE	-0.27213	-0.9	0.0355011849435669	-1	0.0244208	0.0680078
RAP	SLEPTIN_R	-0.126547	-0.377044252576666	0.5	-0.373837	1	0.423789
RAP	SHPS1	0.08433	-0.19436554572914	0.6	-0.194357	1	0.555273
RAP	TROPONIN_I__SKELETAL	-0.350112	-0.648379433173275	0.07010924393248	-0.635447	0.0855812	0.0912109
RAP	CNDP1	0.124308	-0.4	0.390647774248898	-1	0.392916	0.462461
RAP	COLEC12	0.155401	-0.132197913058197	0.494277221290734	-0.119121	0.51135	0.307773
RAP	CYTN	-0.0971128	-0.6	0.206446124692955	-1	0.206891	0.516602
RAP	FICOLIN_3	0.193943	-0.137946762959172	0.8	-0.132078	1	0.199492
RAP	H6ST1	-0.0937174	-1	0.249924719397264	-1	0.244048	0.60168
RAP	RBP	-0.0161259	-0.297507351618365	0.6	-0.302058	1	0.918789
RAP	RGMA	0.015023	-0.6	0.320173058485682	-1	0.317364	0.934258
RAP	SICAM_2	-0.245943	-0.553250525517246	0.186711133053373	-0.535637	0.255876	0.214961
RAP	SLAF7	0.235202	-0.3	0.479967998051753	-0.237935	0.478791	0.16082
RAP	CATHEPSIN_D	0.235979	-0.6	0.526226520531047	-1	0.524024	0.238164
RAP	EGF	0.298865	-0.0348331629871687	0.8	-0.024664	1	0.0680078
RAP	BFGF_R	-0.0200873	-0.297507351618365	0.6	-0.302058	1	0.90332
RAP	CRIPTO	-0.216578	-0.537156614951437	0.4	-0.531366	1	0.338711
RAP	EPO	-0.0285951	-0.353104293994457	0.6	-0.348445	1	0.880117
RAP	NG36	-0.0498435	-0.378855797408076	0.341833508566996	-0.371453	0.345501	0.787305
RAP	X_3HAO	0.0711062	-0.233815939237309	0.7	-0.225449	1	0.663555
RAP	FERRITIN	0.142383	-0.202905604163471	0.438461439597412	-0.195922	0.442593	0.400586
RAP	TNF_A	0.163346	-0.137946762959172	0.8	-0.132078	1	0.300039
RAP	CREL1	0.115436	-0.4	0.350588148930212	-1	0.342994	0.423789
RAP	LECTIN__MANNOSE_2	0.0934474	-0.250014286044389	0.7	-0.247308	1	0.593945
RAP	LRP1B	0.197471	-0.157186428819296	0.8	-0.148827	1	0.207227
RAP	MYPC1	-0.198383	-0.7	0.135938392793034	-1	0.127523	0.184023
RAP	BMP_6	0.0125642	-0.7	0.345905945759632	-1	0.340317	0.949727
RAP	CATHEPSIN_H	-0.256674	-0.559620631177667	0.0170476817911937	-0.582563	0.00378407	0.0525391
RAP	ROR1	-0.256102	-0.59256289191338	0.0515508272637033	-0.614606	0.0333055	0.0912109
RAP	CGA	-0.251331	-0.575196011793036	0.122575996367236	-0.555561	0.150244	0.191758
RAP	FBLN3	0.0978324	-0.250014286044389	0.7	-0.247308	1	0.578477
RAP	MMP_8	0.135746	-0.4	0.390647774248898	-1	0.392916	0.40832
RAP	FAM3B	0.0170543	-0.5	0.288080631407927	-1	0.288993	0.911055
RAP	IFN_A_B_R1	-0.0391387	-0.327510901547893	0.385846256606149	-0.317688	0.439163	0.818242
RAP	HMGN1	0.0735259	-0.19436554572914	0.6	-0.194357	1	0.609414
RAP	UB2G2	0.0219049	-0.6	0.320173058485682	-1	0.317364	0.895586
RAP	QORL1	0.322084	-0.4	0.609905056828019	-1	0.610628	0.191758
RAP	PEDF	-0.188312	-0.7	0.135938392793034	-1	0.127523	0.191758
RAP	CATF	-0.0255855	-0.31888685163716	0.6	-0.31607	1	0.880117
RAP	PLXB2	0.159656	-0.137946762959172	0.8	-0.132078	1	0.315508
VEGF_SR2	VEGF_SR2	1	0.801654971345554	1	0.830191	1	2.911e-13
VEGF_SR2	COMPLEMENT_FACTOR_H_5	-0.0658945	-0.6	0.206446124692955	-1	0.206891	0.671289
VEGF_SR2	IGF_II_RECEPTOR	0.360944	0.111549282410021	0.8	0.118029	1	0.00624513
VEGF_SR2	KALLIKREIN_14	0.108799	-0.6	0.427029879999705	-1	0.429302	0.586211
VEGF_SR2	ANGIOSTATIN	0.153805	-0.190659820389058	0.492930814636528	-0.176486	0.512939	0.392852
VEGF_SR2	CK_MB	0.342636	-0.121829887175976	0.621223552062545	-0.194157	0.612585	0.0989453
VEGF_SR2	P27KIP1	-0.0256473	-0.353104293994457	0.6	-0.348445	1	0.895586
VEGF_SR2	PYY	0.279736	-0.0639861242491377	0.9	-0.0552387	1	0.0912109
VEGF_SR2	STX1A	0.253105	-0.0932441752640362	0.592763952528866	-0.0917736	0.591897	0.16082
VEGF_SR2	STIE_2	0.202503	-0.6	0.526226520531047	-1	0.524024	0.385117
VEGF_SR2	CARBONIC_ANHYDRASE_III	0.135621	-0.370193597497176	0.399693926287451	-0.284467	0.412998	0.431523
VEGF_SR2	CYSTATIN_S	-0.726061	-0.945566193333291	0.2	-0.924518	1	0.168555
VEGF_SR2	CYTD	-0.124435	-0.393710422903535	0.5	-0.395621	1	0.470195
VEGF_SR2	ENDOCAN	-0.424251	-0.699315193808176	0.2	-0.704435	1	0.16082
VEGF_SR2	PPAC	-0.151851	-0.441768102040845	0.169227591990794	-0.438446	0.154071	0.330977
VEGF_SR2	NAGK	0.0679862	-0.250014286044389	0.7	-0.247308	1	0.702227
VEGF_SR2	SRAGE	-0.0134178	-0.297507351618365	0.6	-0.302058	1	0.934258
VEGF_SR2	BPI	0.160419	-0.164189301332551	0.591560257635928	-0.148827	1	0.361914
VEGF_SR2	C6	-0.105782	-0.408689717568109	0.5	-0.41188	1	0.578477
VEGF_SR2	FACTOR_B	-0.108225	-0.438830733359349	0.5	-0.433176	1	0.593945
VEGF_SR2	IGE	-0.173063	-0.9	0.152522070690266	-1	0.147079	0.307773
VEGF_SR2	IL_17E	0.0305909	-0.5	0.288080631407927	-1	0.288993	0.841445
VEGF_SR2	IL_6_SRA	0.0483357	-0.268747255387044	0.317519985216637	-0.246016	0.327058	0.748633
VEGF_SR2	NEUROTROPHIN_3	0.0913185	-0.250014286044389	0.7	-0.247308	1	0.60168
VEGF_SR2	PAPP_A	-0.298088	-0.9	0.0355011849435669	-1	0.0244208	0.0680078
VEGF_SR2	PLASMINOGEN	0.0504224	-0.26091367197061	0.359389950482482	-0.241084	0.363626	0.748633
VEGF_SR2	PREKALLIKREIN	0.372376	0.111549282410021	0.8	0.118029	1	0.00624513
VEGF_SR2	ALPHA_1_ANTICHYMOTRYPSIN	-0.269404	-0.9	0.0355011849435669	-1	0.0244208	0.0680078
VEGF_SR2	P_SELECTIN	0.299387	0.00166366491175053	0.8	0.00287101	1	0.0448047
VEGF_SR2	TENASCIN	0.0342364	-0.5	0.283686487965411	-1	0.277668	0.810508
VEGF_SR2	FACTOR_H	-0.221536	-0.537156614951437	0.4	-0.531366	1	0.323242
VEGF_SR2	MMP_2	-0.0961908	-0.6	0.192250941271034	-1	0.191443	0.485664
VEGF_SR2	TRANSFERRIN	-0.16991	-0.9	0.152522070690266	-1	0.147079	0.323242
VEGF_SR2	HISTONE_H2A_Z	0.112277	-0.4	0.390647774248898	-1	0.392916	0.524336
VEGF_SR2	IGF_I_SR	0.525423	-0.1	0.758146899846775	-1	0.747829	0.129883
VEGF_SR2	IL_1_R4	0.273541	-0.0348331629871685	0.8	-0.024664	1	0.0680078
VEGF_SR2	NCAM_L1	0.0903249	-0.233815939237309	0.7	-0.225449	1	0.578477
VEGF_SR2	CYTT	-0.248337	-0.491831313644222	0.0816502770232279	-0.507084	0.0521873	0.0989453
VEGF_SR2	BOC	0.102261	-0.6	0.427029879999705	-1	0.429302	0.617148
VEGF_SR2	SAA	-0.257484	-0.7	-0.00796711339730546	-1	-0.0132048	0.0448047
VEGF_SR2	CRP	0.0826954	-0.250014286044389	0.7	-0.247308	1	0.640352
VEGF_SR2	SICAM_1	0.201515	-0.4	0.473666431403427	-1	0.470572	0.338711
VEGF_SR2	MSP	-0.442787	-0.660839671908686	-0.11118430826623	-0.658262	-0.149391	0.0216016
VEGF_SR2	SP_D	-0.0658087	-0.7	0.22223858957718	-1	0.222613	0.686758
VEGF_SR2	COLLECTIN_KIDNEY_1	0.209206	-0.3	0.479967998051753	-1	0.477692	0.300039
VEGF_SR2	ENPP7	0.0748362	-0.207793908726958	0.6	-0.208552	1	0.624883
VEGF_SR2	ENTP5	0.0217997	-0.6	0.320173058485682	-1	0.317364	0.895586
VEGF_SR2	FCRL3	0.16432	-0.157186428819296	0.8	-0.148827	1	0.346445
VEGF_SR2	MFGM	0.316068	-0.4	0.609905056828019	-1	0.610628	0.222695
VEGF_SR2	PCSK7	0.438152	-0.2	0.671559029535758	-1	0.665613	0.0680078
VEGF_SR2	SPARCL1	0.0545316	-0.237093454587427	0.387512102404947	-0.221391	0.40812	0.72543
VEGF_SR2	TGM3	-0.0210792	-0.353104293994457	0.6	-0.348445	1	0.911055
VEGF_SR2	TROPOMYOSIN_2	0.208572	-0.4	0.492331964544257	-1	0.492355	0.315508
VEGF_SR2	ZAP70	0.418924	-0.2	0.671559029535758	-1	0.665613	0.168555
VEGF_SR2	C1_ESTERASE_INHIBITOR	0.04923	-0.282417596038216	0.375124472038661	-0.270607	0.371193	0.771836
VEGF_SR2	C4	0.368528	0.0657766506234936	0.8	0.0739696	1	0.0216016
VEGF_SR2	C5B__6_COMPLEX	0.198681	-0.137946762959172	0.8	-0.132078	1	0.199492
VEGF_SR2	IL_5_RA	0.300356	-0.3	0.561241499296949	-1	0.554602	0.276836
VEGF_SR2	KININOGEN__HMW	0.346299	-0.0614275873185464	0.640441564549725	-0.0761349	0.624748	0.0834766
VEGF_SR2	NCAM_120	-0.0246753	-0.283389784595044	0.5	-0.278274	1	0.864648
VEGF_SR2	SCGF_ALPHA	-0.393307	-0.8	-0.104363724942658	-1	-0.106862	0.0092609
VEGF_SR2	BSSP4	-0.0442063	-0.35761986306005	0.443175377181806	-0.349272	0.510776	0.810508
VEGF_SR2	BST1	0.170065	-0.0855088935970206	0.6	-0.0779445	1	0.145352
VEGF_SR2	CDON	0.314795	-0.3	0.571720539730305	-1	0.56822	0.199492
VEGF_SR2	CLUSTERIN	-0.328568	-0.585008176452764	0.4	-0.582161	1	0.129883
VEGF_SR2	EMR2	0.00277761	-0.6	0.320173058485682	-1	0.317364	0.988398
VEGF_SR2	FUCOSYLTRANSFERASE_3	-0.138677	-0.408689717568109	0.5	-0.41188	1	0.423789
VEGF_SR2	FUT5	0.0546584	-0.221191944222747	0.369596474774496	-0.210639	0.379336	0.709961
VEGF_SR2	HDGR2	-0.211915	-0.537156614951437	0.4	-0.531366	1	0.361914
VEGF_SR2	IL_34	0.199248	-0.157186428819296	0.8	-0.148827	1	0.207227
VEGF_SR2	KYNU	0.221104	-0.4	0.492331964544257	-1	0.492355	0.253633
VEGF_SR2	PLXC1	0.033458	-0.7	0.345905945759632	-1	0.340317	0.856914
VEGF_SR2	SLIK5	0.0824086	-0.207793908726958	0.6	-0.208552	1	0.586211
VEGF_SR2	PH	0.161431	-0.11368748716439	0.7	-0.110106	1	0.276836
VEGF_SR2	APO_D	0.147566	-0.178533019047655	0.433211723997108	-0.161064	0.43453	0.346445
VEGF_SR2	AFAMIN	0.0978628	-0.207793908726958	0.6	-0.208552	1	0.508867
VEGF_SR2	GELSOLIN	-0.344241	-0.580732105085807	0.0431174502684673	-0.584674	0.00825627	0.0525391
VEGF_SR2	C34_GP41_HIV_FRAGMENT	0.0190221	-0.5	0.283686487965411	-1	0.277668	0.895586
VEGF_SR2	PERL	0.0236835	-0.5	0.288080631407927	-1	0.288993	0.880117
VEGF_SR2	ITI_HEAVY_CHAIN_H4	-0.191627	-0.7	0.105974295757604	-1	0.104978	0.168555
VEGF_SR2	TXD12	0.134247	-0.4	0.366177029860361	-1	0.357697	0.346445
VEGF_SR2	SL_SELECTIN	-0.146981	-0.464474054720062	0.258850074227661	-0.457277	0.244716	0.423789
VEGF_SR2	BMPR1A	-0.0177277	-0.353104293994457	0.6	-0.348445	1	0.926523
VEGF_SR2	TRKB	0.0827242	-0.207793908726958	0.6	-0.208552	1	0.586211
VEGF_SR2	ANGIOGENIN	0.0978663	-0.207793908726958	0.6	-0.208552	1	0.508867
VEGF_SR2	COAGULATION_FACTOR_IX	0.261273	-0.0348331629871688	0.8	-0.024664	1	0.0680078
VEGF_SR2	COAGULATION_FACTOR_X	0.269092	-0.0140697614632794	0.8	-0.00993305	1	0.0602734
VEGF_SR2	COAGULATION_FACTOR_V	0.381703	0.049300543831679	1	0.0524837	1	0.0293359
VEGF_SR2	ENDOGLIN	0.417653	-0.2	0.65741999694726	-1	0.6495	0.16082
VEGF_SR2	HCC_4	-0.199553	-0.6	0.0839254992342906	-1	0.080388	0.145352
VEGF_SR2	HEMOGLOBIN	0.201491	-0.6	0.526226520531047	-1	0.524024	0.385117
VEGF_SR2	MIP_3B	0.175583	-0.157186428819296	0.8	-0.148827	1	0.292305
VEGF_SR2	MIS	0.393985	0.107755616133022	0.7	0.110159	1	0.00646249
VEGF_SR2	STANNIOCALCIN_1	0.187381	-0.137946762959172	0.8	-0.132078	1	0.199492
VEGF_SR2	ANNEXIN_I	-0.166916	-0.7	0.0952873039196746	-1	0.0940968	0.222695
VEGF_SR2	ANNEXIN_II	0.23733	-0.6	0.526226520531047	-1	0.524024	0.23043
VEGF_SR2	ARMEL	0.0970114	-0.250014286044389	0.7	-0.247308	1	0.578477
VEGF_SR2	ARTS1	-0.256393	-0.548165275491314	0.0437530581141979	-0.556003	0.0219028	0.0757422
VEGF_SR2	CARBONIC_ANHYDRASE_I	0.263633	-0.0639861242491378	0.9	-0.0552387	1	0.114414
VEGF_SR2	CATZ	0.0856312	-0.233815939237309	0.7	-0.225449	1	0.60168
VEGF_SR2	DERM	0.0807338	-0.233815939237309	0.7	-0.225449	1	0.624883
VEGF_SR2	ELAFIN	-0.144725	-0.455080397280771	0.287650752032084	-0.44799	0.273655	0.439258
VEGF_SR2	ERP29	0.366817	0.0657766506234935	0.8	0.0739696	1	0.0216016
VEGF_SR2	FIBRINOGEN_G_CHAIN_DIMER	-0.314144	-0.622353863655073	0.4	-0.621045	1	0.245898
VEGF_SR2	GP1BA	-0.30908	-0.565479704716494	0.3	-0.559635	1	0.23043
VEGF_SR2	GPC5	0.153911	-0.190232454170673	0.493403053264973	-0.175955	0.513912	0.392852
VEGF_SR2	GRN	-0.0537489	-0.383776344380403	0.23886402034036	-0.37797	0.232042	0.733164
VEGF_SR2	HRG	0.0409248	-0.414272617449303	0.356975978207106	-0.388635	0.351344	0.825977
VEGF_SR2	LG3BP	-0.107364	-0.393710422903535	0.5	-0.395621	1	0.555273
VEGF_SR2	MN_SOD	-0.146604	-0.40668463094151	0.20488731514079	-0.412399	0.202386	0.361914
VEGF_SR2	PAFAH	0.032359	-0.6	0.320173058485682	-1	0.317364	0.84918
VEGF_SR2	SCD163	0.0400909	-0.35543197068658	0.286158209196439	-0.383752	0.278737	0.77957
VEGF_SR2	SEPR	0.157416	-0.137946762959172	0.8	-0.132078	1	0.330977
VEGF_SR2	TRYPSIN_2	0.224016	-0.4	0.492331964544257	-1	0.492355	0.238164
VEGF_SR2	TSG_6	-0.199731	-0.7	0.0952873039196746	-1	0.0940968	0.153086
VEGF_SR2	CLM6	0.00562592	-0.6	0.320173058485682	-1	0.317364	0.97293
VEGF_SR2	DAF	0.0117035	-0.7	0.345905945759632	-1	0.340317	0.949727
VEGF_SR2	GPNMB	0.0328248	-0.7	0.345905945759632	-1	0.340317	0.856914
VEGF_SR2	IL_17B_R	-0.171835	-0.9	0.152522070690266	-1	0.147079	0.315508
VEGF_SR2	IL_22BP	-0.240867	-0.537156614951437	0.4	-0.531366	1	0.238164
VEGF_SR2	IL_23_R	0.170142	-0.157186428819296	0.8	-0.148827	1	0.315508
VEGF_SR2	ILT_2	-0.126663	-0.352201705496823	0.4	-0.343198	1	0.35418
VEGF_SR2	ILT_4	-0.0817865	-0.6	0.206446124692955	-1	0.206891	0.593945
VEGF_SR2	JAG1	0.199937	-0.0977841845532171	0.6	-0.0959934	1	0.16082
VEGF_SR2	LAG_3	0.273525	-0.0639861242491377	0.9	-0.0552387	1	0.0912109
VEGF_SR2	MICB	-0.0498413	-0.382486797996705	0.268094573387314	-0.368518	0.268405	0.764102
VEGF_SR2	NOGO_RECEPTOR	0.00261802	-0.5	0.283686487965411	-1	0.277668	0.988398
VEGF_SR2	NOTCH_1	0.0455733	-0.339799086871698	0.375429524400034	-0.33011	0.371492	0.802773
VEGF_SR2	NOTCH_3	-0.269836	-0.8	-0.000589675981537321	-1	0.000254187	0.0525391
VEGF_SR2	NR_CAM	0.175601	-0.157186428819296	0.8	-0.148827	1	0.292305
VEGF_SR2	NRX3B	0.139709	-0.389991990637685	0.43059069382358	-0.314951	0.436606	0.454727
VEGF_SR2	SEM6B	0.280796	-0.0348331629871687	0.8	-0.024664	1	0.0680078
VEGF_SR2	SICAM_5	0.128396	-0.4	0.390647774248898	-1	0.392916	0.446992
VEGF_SR2	SIG14	-0.0344368	-0.297507351618365	0.6	-0.302058	1	0.825977
VEGF_SR2	SREC_I	-0.0881779	-0.6	0.206446124692955	-1	0.206891	0.555273
VEGF_SR2	TCCR	0.099058	-0.250014286044389	0.7	-0.247308	1	0.570742
VEGF_SR2	UNC5H3	0.160002	-0.165857333048114	0.583951777730775	-0.149419	0.671913	0.361914
VEGF_SR2	UNC5H4	0.106108	-0.5	0.39837634085158	-1	0.405714	0.570742
VEGF_SR2	PCSK9	-0.00359464	-0.31888685163716	0.6	-0.31607	1	0.980664
VEGF_SR2	DRAK2	0.434714	-0.3	0.689633104503586	-1	0.691758	0.0834766
VEGF_SR2	TYK2	0.45449	0.158683109321349	0.747486716031889	0.171267	0.737173	0.00275133
VEGF_SR2	EOTAXIN	-0.0671988	-0.7	0.22223858957718	-1	0.222613	0.679023
VEGF_SR2	COAGULATION_FACTOR_IXAB	0.268065	-0.0639861242491378	0.9	-0.0552387	1	0.0989453
VEGF_SR2	B7_2	-0.0488138	-0.377208918829507	0.273465543112624	-0.362102	0.274934	0.771836
VEGF_SR2	CALGRANULIN_B	0.0709862	-0.19436554572914	0.6	-0.194357	1	0.624883
VEGF_SR2	CASPASE_10	0.382089	0.0657766506234937	0.8	0.0739696	1	0.0216016
VEGF_SR2	IL_1RA	-0.0386542	-0.353104293994458	0.6	-0.348445	1	0.833711
VEGF_SR2	OMD	-0.395103	-0.8	-0.104363724942658	-1	-0.106862	0.0092609
VEGF_SR2	SEMAPHORIN_3E	-0.0579108	-0.420011175021873	0.195836346614669	-0.432736	0.195865	0.694492
VEGF_SR2	SET	0.210869	-0.6	0.526226520531047	-1	0.524024	0.346445
VEGF_SR2	FAS__SOLUBLE	-0.191562	-0.7	0.135938392793034	-1	0.127523	0.184023
VEGF_SR2	SLEPTIN_R	0.000235533	-0.5	0.283686487965411	-1	0.277668	0.996133
VEGF_SR2	SHPS1	-0.265808	-0.7	-0.00464675898277007	-1	-0.00461658	0.0448047
VEGF_SR2	TROPONIN_I__SKELETAL	0.297152	-0.0639861242491377	0.9	-0.0552387	1	0.0912109
VEGF_SR2	CNDP1	0.204899	-0.3	0.479967998051753	-1	0.477692	0.315508
VEGF_SR2	COLEC12	0.227156	-0.3	0.479967998051753	-1	0.477692	0.207227
VEGF_SR2	CYTN	-0.137446	-0.393710422903535	0.5	-0.395621	1	0.40832
VEGF_SR2	FICOLIN_3	0.323036	-0.3	0.584812056090664	-1	0.583929	0.153086
VEGF_SR2	H6ST1	-0.153487	-0.491563241984548	0.192245646507544	-0.491208	0.193472	0.400586
VEGF_SR2	RBP	0.410364	-0.2	0.65741999694726	-1	0.6495	0.199492
VEGF_SR2	RGMA	-0.0646323	-0.7	0.22223858957718	-1	0.222613	0.694492
VEGF_SR2	SICAM_2	0.340695	-0.250126895409596	0.611043046065216	-1	0.610628	0.10668
VEGF_SR2	SLAF7	-0.16026	-0.497990897015889	0.118177128300088	-0.534375	0.110364	0.28457
VEGF_SR2	CATHEPSIN_D	0.169664	-0.157186428819296	0.8	-0.148827	1	0.315508
VEGF_SR2	EGF	-0.162433	-0.7	0.135938392793034	-1	0.127523	0.315508
VEGF_SR2	BFGF_R	-0.0021156	-0.297507351618365	0.6	-0.302058	1	0.988398
VEGF_SR2	CRIPTO	-0.231403	-0.537156614951437	0.4	-0.531366	1	0.276836
VEGF_SR2	EPO	0.248141	-0.133317559698008	0.569932160895199	-0.12443	0.562637	0.184023
VEGF_SR2	NG36	-0.184575	-0.9	0.152522070690266	-1	0.147079	0.261367
VEGF_SR2	X_3HAO	-0.125362	-0.408689717568109	0.5	-0.41188	1	0.493398
VEGF_SR2	FERRITIN	0.252985	-0.0482948421752169	0.594197206174651	-0.0362388	0.59914	0.0989453
VEGF_SR2	TNF_A	-0.156953	-0.500877004757988	0.153529663397285	-0.521848	0.140963	0.338711
VEGF_SR2	CREL1	0.15942	-0.0855088935970206	0.6	-0.0779445	1	0.153086
VEGF_SR2	LECTIN__MANNOSE_2	-0.0631631	-0.517255449481589	0.259525696025135	-0.468157	0.259554	0.733164
VEGF_SR2	LRP1B	0.208126	-0.6	0.526226520531047	-1	0.524024	0.361914
VEGF_SR2	MYPC1	0.170252	-0.137946762959172	0.8	-0.132078	1	0.269102
VEGF_SR2	BMP_6	0.0409322	-0.413990394168794	0.357005212896727	-0.388493	0.351373	0.825977
VEGF_SR2	CATHEPSIN_H	0.0814192	-0.19436554572914	0.6	-0.194357	1	0.570742
VEGF_SR2	ROR1	-0.0196605	-0.31888685163716	0.6	-0.31607	1	0.911055
VEGF_SR2	CGA	-0.0459135	-0.364051028289516	0.387975004673141	-0.355501	0.411033	0.802773
VEGF_SR2	FBLN3	-0.165432	-0.9	0.152522070690266	-1	0.147079	0.346445
VEGF_SR2	MMP_8	0.0423549	-0.335020844219874	0.304178550268121	-0.304976	0.317269	0.787305
VEGF_SR2	FAM3B	-0.0736445	-0.6	0.192250941271034	-1	0.191443	0.609414
VEGF_SR2	IFN_A_B_R1	0.310658	-0.3	0.584812056090664	-1	0.583929	0.214961
VEGF_SR2	HMGN1	0.0938882	-0.19436554572914	0.6	-0.194357	1	0.508867
VEGF_SR2	UB2G2	0.401578	-0.2	0.671559029535758	-1	0.665613	0.253633
VEGF_SR2	QORL1	0.251583	-0.0991482132860914	0.585760066647268	-0.100695	0.581675	0.168555
VEGF_SR2	PEDF	-0.0939597	-0.7	0.22223858957718	-1	0.222613	0.555273
VEGF_SR2	CATF	0.135215	-0.396544023570994	0.398892026448696	-0.29632	0.411502	0.431523
VEGF_SR2	PLXB2	0.269541	-0.0348331629871686	0.8	-0.024664	1	0.0680078
COMPLEMENT_FACTOR_H_5	COMPLEMENT_FACTOR_H_5	1	0.801654971345554	1	0.830191	1	2.911e-13
COMPLEMENT_FACTOR_H_5	IGF_II_RECEPTOR	0.114884	-0.4	0.366177029860361	-1	0.357697	0.462461
COMPLEMENT_FACTOR_H_5	KALLIKREIN_14	0.165262	-0.157186428819296	0.8	-0.148827	1	0.338711
COMPLEMENT_FACTOR_H_5	ANGIOSTATIN	0.251253	-0.101134453566067	0.584245073063333	-0.102733	0.579638	0.168555
COMPLEMENT_FACTOR_H_5	CK_MB	-0.266405	-1	0.0541370109095394	-0.6956	0.0548328	0.122148
COMPLEMENT_FACTOR_H_5	P27KIP1	-0.00933576	-0.353104293994457	0.6	-0.348445	1	0.957461
COMPLEMENT_FACTOR_H_5	PYY	0.23881	-0.409346088459589	0.527020085070183	-0.307813	0.525721	0.222695
COMPLEMENT_FACTOR_H_5	STX1A	0.282709	-0.0639861242491377	0.9	-0.0552387	1	0.0912109
COMPLEMENT_FACTOR_H_5	STIE_2	0.196969	-0.157186428819296	0.8	-0.148827	1	0.207227
COMPLEMENT_FACTOR_H_5	CARBONIC_ANHYDRASE_III	0.000699516	-0.6	0.320173058485682	-1	0.317364	0.996133
COMPLEMENT_FACTOR_H_5	CYSTATIN_S	-0.204262	-0.537156614951437	0.4	-0.531366	1	0.392852
COMPLEMENT_FACTOR_H_5	CYTD	-0.222033	-0.483079080839162	0.3	-0.482735	1	0.261367
COMPLEMENT_FACTOR_H_5	ENDOCAN	-0.27576	-1	0.0541370109095394	-1	0.0509899	0.0834766
COMPLEMENT_FACTOR_H_5	PPAC	0.279252	-0.0140697614632794	0.8	-0.00993305	1	0.0602734
COMPLEMENT_FACTOR_H_5	NAGK	-0.0234904	-0.353104293994457	0.6	-0.348445	1	0.90332
COMPLEMENT_FACTOR_H_5	SRAGE	-0.129706	-0.393710422903535	0.5	-0.395621	1	0.446992
COMPLEMENT_FACTOR_H_5	BPI	-0.0603649	-0.466755255309688	0.271134077445751	-0.436172	0.272212	0.740898
COMPLEMENT_FACTOR_H_5	C6	-0.115527	-0.408689717568109	0.5	-0.41188	1	0.539805
COMPLEMENT_FACTOR_H_5	FACTOR_B	-0.0769438	-1	0.249924719397264	-1	0.244048	0.671289
COMPLEMENT_FACTOR_H_5	IGE	-0.0974753	-1	0.249924719397264	-1	0.244048	0.586211
COMPLEMENT_FACTOR_H_5	IL_17E	0.152345	-0.134883157702863	0.452371592050564	-0.112857	0.463256	0.292305
COMPLEMENT_FACTOR_H_5	IL_6_SRA	-0.120631	-0.38334142539839	0.4	-0.383149	1	0.470195
COMPLEMENT_FACTOR_H_5	NEUROTROPHIN_3	-0.0640057	-0.558353254706575	0.256030204083749	-0.481564	0.256026	0.72543
COMPLEMENT_FACTOR_H_5	PAPP_A	-0.0589907	-0.7	0.22223858957718	-0.508109	0.224961	0.717695
COMPLEMENT_FACTOR_H_5	PLASMINOGEN	0.107688	-0.4	0.390647774248898	-1	0.392916	0.547539
COMPLEMENT_FACTOR_H_5	PREKALLIKREIN	0.0118119	-0.5	0.278012109569557	-1	0.271434	0.934258
COMPLEMENT_FACTOR_H_5	ALPHA_1_ANTICHYMOTRYPSIN	0.0568218	-0.245445328122132	0.460667342330376	-0.233586	0.456332	0.733164
COMPLEMENT_FACTOR_H_5	P_SELECTIN	-0.103397	-0.38334142539839	0.4	-0.383149	1	0.563008
COMPLEMENT_FACTOR_H_5	TENASCIN	0.00327319	-0.5	0.283686487965411	-1	0.277668	0.980664
COMPLEMENT_FACTOR_H_5	FACTOR_H	0.0966561	-0.250014286044389	0.7	-0.247308	1	0.586211
COMPLEMENT_FACTOR_H_5	MMP_2	-0.260888	-0.7	-0.00464675898277007	-1	-0.00461658	0.0448047
COMPLEMENT_FACTOR_H_5	TRANSFERRIN	-0.544868	-0.791024524584855	-0.0954973914574561	-0.785099	1	0.0680078
COMPLEMENT_FACTOR_H_5	HISTONE_H2A_Z	-0.0667979	-0.6	0.206446124692955	-1	0.206891	0.663555
COMPLEMENT_FACTOR_H_5	IGF_I_SR	-0.0167196	-0.31888685163716	0.6	-0.31607	1	0.918789
COMPLEMENT_FACTOR_H_5	IL_1_R4	-0.00548556	-0.31888685163716	0.6	-0.31607	1	0.97293
COMPLEMENT_FACTOR_H_5	NCAM_L1	-0.330455	-0.585008176452764	0.4	-0.582161	1	0.122148
COMPLEMENT_FACTOR_H_5	CYTT	-0.236081	-0.47691994518313	0.4	-0.474684	1	0.168555
COMPLEMENT_FACTOR_H_5	BOC	-0.245369	-0.550914940895456	0.193536820899979	-0.533745	0.288034	0.214961
COMPLEMENT_FACTOR_H_5	SAA	0.187254	-0.0908681480234144	0.6	-0.0863264	1	0.153086
COMPLEMENT_FACTOR_H_5	CRP	0.358557	0.0343221234151714	0.726818144848417	0.0282538	0.689675	0.0293359
COMPLEMENT_FACTOR_H_5	SICAM_1	-0.107352	-0.38334142539839	0.4	-0.383149	1	0.539805
COMPLEMENT_FACTOR_H_5	MSP	0.151681	-0.139542793683828	0.445741118334728	-0.116046	0.455793	0.292305
COMPLEMENT_FACTOR_H_5	SP_D	-0.179176	-0.7	0.135938392793034	-1	0.127523	0.238164
COMPLEMENT_FACTOR_H_5	COLLECTIN_KIDNEY_1	0.155295	-0.132824914147597	0.493450890315327	-0.119574	0.509266	0.307773
COMPLEMENT_FACTOR_H_5	ENPP7	-0.0720445	-0.6	0.206446124692955	-1	0.206891	0.640352
COMPLEMENT_FACTOR_H_5	ENTP5	-0.170458	-0.7	0.135938392793034	-1	0.127523	0.276836
COMPLEMENT_FACTOR_H_5	FCRL3	-0.0331137	-0.353104293994458	0.6	-0.348445	1	0.856914
COMPLEMENT_FACTOR_H_5	MFGM	-0.236292	-0.537156614951437	0.4	-0.531366	1	0.253633
COMPLEMENT_FACTOR_H_5	PCSK7	-0.0959149	-0.7	0.22223858957718	-1	0.222613	0.547539
COMPLEMENT_FACTOR_H_5	SPARCL1	-0.136178	-0.393710422903535	0.5	-0.395621	1	0.40832
COMPLEMENT_FACTOR_H_5	TGM3	0.0121917	-0.7	0.345905945759632	-1	0.340317	0.949727
COMPLEMENT_FACTOR_H_5	TROPOMYOSIN_2	0.0888349	-0.233815939237309	0.7	-0.225449	1	0.586211
COMPLEMENT_FACTOR_H_5	ZAP70	-0.00962619	-0.31888685163716	0.6	-0.31607	1	0.957461
COMPLEMENT_FACTOR_H_5	C1_ESTERASE_INHIBITOR	0.0513662	-0.27201399486902	0.386108636602067	-0.258581	0.386686	0.756367
COMPLEMENT_FACTOR_H_5	C4	-0.00165877	-0.31888685163716	0.6	-0.31607	1	0.996133
COMPLEMENT_FACTOR_H_5	C5B__6_COMPLEX	0.36665	0.0657766506234935	0.8	0.0739696	1	0.0216016
COMPLEMENT_FACTOR_H_5	IL_5_RA	-0.237929	-0.47691994518313	0.4	-0.474684	1	0.16082
COMPLEMENT_FACTOR_H_5	KININOGEN__HMW	-0.0110743	-0.353104293994457	0.6	-0.348445	1	0.957461
COMPLEMENT_FACTOR_H_5	NCAM_120	-0.0504431	-0.341538561216062	0.211364654339569	-0.325951	0.220488	0.72543
COMPLEMENT_FACTOR_H_5	SCGF_ALPHA	-0.107776	-0.38334142539839	0.4	-0.383149	1	0.539805
COMPLEMENT_FACTOR_H_5	BSSP4	-0.230583	-0.537156614951437	0.4	-0.531366	1	0.276836
COMPLEMENT_FACTOR_H_5	BST1	-0.0284017	-0.264225215435912	0.5	-0.256133	1	0.833711
COMPLEMENT_FACTOR_H_5	CDON	-0.332014	-0.574699446388474	0.3	-0.571467	1	0.122148
COMPLEMENT_FACTOR_H_5	CLUSTERIN	0.502943	-0.1	0.758146899846775	-1	0.747829	0.253633
COMPLEMENT_FACTOR_H_5	EMR2	-0.173023	-0.7	0.135938392793034	-1	0.127523	0.261367
COMPLEMENT_FACTOR_H_5	FUCOSYLTRANSFERASE_3	-0.054287	-0.42152209192418	0.244855508090175	-0.404928	0.244746	0.740898
COMPLEMENT_FACTOR_H_5	FUT5	0.230221	-0.4	0.473666431403427	-1	0.470572	0.184023
COMPLEMENT_FACTOR_H_5	HDGR2	0.0572113	-0.26452560047515	0.474318300018883	-0.261702	0.46299	0.756367
COMPLEMENT_FACTOR_H_5	IL_34	0.0282177	-0.7	0.345905945759632	-1	0.340317	0.880117
COMPLEMENT_FACTOR_H_5	KYNU	-0.137765	-0.408689717568109	0.5	-0.41188	1	0.431523
COMPLEMENT_FACTOR_H_5	PLXC1	0.0115629	-0.7	0.345905945759632	-1	0.340317	0.949727
COMPLEMENT_FACTOR_H_5	SLIK5	-0.117758	-0.393710422903535	0.5	-0.395621	1	0.501133
COMPLEMENT_FACTOR_H_5	PH	-0.0234503	-0.297507351618365	0.6	-0.302058	1	0.887852
COMPLEMENT_FACTOR_H_5	APO_D	0.156277	-0.127022915779996	0.506598549500419	-0.115465	0.53282	0.300039
COMPLEMENT_FACTOR_H_5	AFAMIN	-0.325664	-0.574699446388474	0.3	-0.571467	1	0.153086
COMPLEMENT_FACTOR_H_5	GELSOLIN	-0.16783	-0.7	0.105974295757604	-1	0.104978	0.245898
COMPLEMENT_FACTOR_H_5	C34_GP41_HIV_FRAGMENT	-0.0468728	-0.305381672552704	0.245484263466036	-0.304911	0.246385	0.740898
COMPLEMENT_FACTOR_H_5	PERL	-0.00558328	-0.288453457562128	0.5	-0.287182	1	0.97293
COMPLEMENT_FACTOR_H_5	ITI_HEAVY_CHAIN_H4	0.229007	-0.3	0.479967998051753	-1	0.477692	0.191758
COMPLEMENT_FACTOR_H_5	TXD12	0.116346	-0.4	0.366177029860361	-1	0.357697	0.446992
COMPLEMENT_FACTOR_H_5	SL_SELECTIN	-0.298135	-1	0.0541370109095394	-1	0.0509899	0.0834766
COMPLEMENT_FACTOR_H_5	BMPR1A	-0.225274	-0.537156614951437	0.4	-0.531366	1	0.300039
COMPLEMENT_FACTOR_H_5	TRKB	0.0422641	-0.337421803353869	0.303556998207547	-0.306149	0.316873	0.787305
COMPLEMENT_FACTOR_H_5	ANGIOGENIN	0.0265665	-0.6	0.295152850826106	-1	0.300117	0.872383
COMPLEMENT_FACTOR_H_5	COAGULATION_FACTOR_IX	0.22922	-0.4	0.492331964544257	-1	0.492355	0.214961
COMPLEMENT_FACTOR_H_5	COAGULATION_FACTOR_X	0.0111042	-0.6	0.295152850826106	-1	0.300117	0.941992
COMPLEMENT_FACTOR_H_5	COAGULATION_FACTOR_V	-0.137035	-0.438830733359349	0.5	-0.433176	1	0.470195
COMPLEMENT_FACTOR_H_5	ENDOGLIN	0.0190089	-0.6	0.295152850826106	-1	0.300117	0.90332
COMPLEMENT_FACTOR_H_5	HCC_4	0.187459	-0.0869961443414779	0.7	-0.0803308	1	0.145352
COMPLEMENT_FACTOR_H_5	HEMOGLOBIN	-0.168394	-0.9	0.152522070690266	-1	0.147079	0.330977
COMPLEMENT_FACTOR_H_5	MIP_3B	-0.0347951	-0.353104293994458	0.6	-0.348445	1	0.84918
COMPLEMENT_FACTOR_H_5	MIS	-0.389085	-0.7	-0.108890086552601	-1	-0.11408	0.00587835
COMPLEMENT_FACTOR_H_5	STANNIOCALCIN_1	-0.0826347	-0.7	0.22223858957718	-1	0.222613	0.609414
COMPLEMENT_FACTOR_H_5	ANNEXIN_I	-0.184419	-0.7	0.0952873039196746	-1	0.0940968	0.153086
COMPLEMENT_FACTOR_H_5	ANNEXIN_II	0.0704367	-0.250014286044389	0.7	-0.247308	1	0.694492
COMPLEMENT_FACTOR_H_5	ARMEL	-0.041812	-0.353104293994458	0.6	-0.348445	1	0.825977
COMPLEMENT_FACTOR_H_5	ARTS1	-0.223278	-0.483079080839162	0.3	-0.482735	1	0.253633
COMPLEMENT_FACTOR_H_5	CARBONIC_ANHYDRASE_I	-0.140994	-0.439546980194209	0.449531660160525	-0.434356	0.406029	0.454727
COMPLEMENT_FACTOR_H_5	CATZ	-0.193302	-0.7	0.135938392793034	-1	0.127523	0.184023
COMPLEMENT_FACTOR_H_5	DERM	0.0655817	-0.233815939237309	0.7	-0.225449	1	0.694492
COMPLEMENT_FACTOR_H_5	ELAFIN	0.0510522	-0.289323084503387	0.397179478157754	-0.291702	0.402652	0.77957
COMPLEMENT_FACTOR_H_5	ERP29	0.103964	-0.5	0.39837634085158	-1	0.405714	0.578477
COMPLEMENT_FACTOR_H_5	FIBRINOGEN_G_CHAIN_DIMER	0.232196	-0.6	0.526226520531047	-1	0.524024	0.253633
COMPLEMENT_FACTOR_H_5	GP1BA	-0.0715645	-0.6	0.192250941271034	-1	0.191443	0.617148
COMPLEMENT_FACTOR_H_5	GPC5	-0.192505	-0.9	0.152522070690266	-1	0.147079	0.222695
COMPLEMENT_FACTOR_H_5	GRN	0.0744901	-0.207793908726958	0.6	-0.208552	1	0.624883
COMPLEMENT_FACTOR_H_5	HRG	0.0855427	-0.250014286044389	0.7	-0.247308	1	0.632617
COMPLEMENT_FACTOR_H_5	LG3BP	0.250447	-0.0472664296980602	0.554122388363206	-0.0242817	0.569042	0.0834766
COMPLEMENT_FACTOR_H_5	MN_SOD	-0.164189	-0.7	0.105974295757604	-1	0.104978	0.269102
COMPLEMENT_FACTOR_H_5	PAFAH	-0.267251	-0.9	0.0355011849435669	-1	0.0244208	0.0680078
COMPLEMENT_FACTOR_H_5	SCD163	0.114689	-0.4	0.372156458894022	-1	0.366863	0.47793
COMPLEMENT_FACTOR_H_5	SEPR	-0.0744223	-0.7	0.22223858957718	-1	0.222613	0.648086
COMPLEMENT_FACTOR_H_5	TRYPSIN_2	-0.415113	-0.675875102221301	0.2	-0.669824	1	0.184023
COMPLEMENT_FACTOR_H_5	TSG_6	-0.0966768	-0.6	0.192250941271034	-1	0.191443	0.485664
COMPLEMENT_FACTOR_H_5	CLM6	-0.135358	-0.408689717568109	0.5	-0.41188	1	0.446992
COMPLEMENT_FACTOR_H_5	DAF	-0.0533289	-0.391985547416851	0.300912484804116	-0.388157	0.314022	0.771836
COMPLEMENT_FACTOR_H_5	GPNMB	0.293158	-0.0639861242491377	0.9	-0.0552387	1	0.0912109
COMPLEMENT_FACTOR_H_5	IL_17B_R	-0.420472	-0.699315193808176	0.2	-0.704435	1	0.176289
COMPLEMENT_FACTOR_H_5	IL_22BP	0.118034	-0.6	0.427029879999705	-1	0.429302	0.547539
COMPLEMENT_FACTOR_H_5	IL_23_R	-0.250998	-0.57384157934815	0.126534291430434	-0.554197	0.153938	0.191758
COMPLEMENT_FACTOR_H_5	ILT_2	-0.183967	-0.7	0.0854001500915502	-1	0.0800342	0.153086
COMPLEMENT_FACTOR_H_5	ILT_4	-0.307854	-0.574699446388474	0.3	-0.571467	1	0.245898
COMPLEMENT_FACTOR_H_5	JAG1	-0.0720399	-0.6	0.192250941271034	-1	0.191443	0.617148
COMPLEMENT_FACTOR_H_5	LAG_3	-0.192045	-0.9	0.152522070690266	-1	0.147079	0.23043
COMPLEMENT_FACTOR_H_5	MICB	0.0842471	-0.233815939237309	0.7	-0.225449	1	0.60168
COMPLEMENT_FACTOR_H_5	NOGO_RECEPTOR	-0.0961176	-0.6	0.184828008151069	-1	0.182718	0.470195
COMPLEMENT_FACTOR_H_5	NOTCH_1	-0.119979	-0.438830733359349	0.5	-0.433176	1	0.547539
COMPLEMENT_FACTOR_H_5	NOTCH_3	-0.119921	-0.393710422903535	0.5	-0.395621	1	0.493398
COMPLEMENT_FACTOR_H_5	NR_CAM	-0.21071	-0.537156614951437	0.4	-0.531366	1	0.361914
COMPLEMENT_FACTOR_H_5	NRX3B	-0.212409	-0.537156614951437	0.4	-0.531366	1	0.361914
COMPLEMENT_FACTOR_H_5	SEM6B	0.193744	-0.137946762959172	0.8	-0.132078	1	0.199492
COMPLEMENT_FACTOR_H_5	SICAM_5	-0.032567	-0.297507351618365	0.6	-0.302058	1	0.841445
COMPLEMENT_FACTOR_H_5	SIG14	-0.0379846	-0.297507351618365	0.6	-0.302058	1	0.810508
COMPLEMENT_FACTOR_H_5	SREC_I	-0.145021	-0.398750759978708	0.248255359796942	-0.405961	0.227346	0.369648
COMPLEMENT_FACTOR_H_5	TCCR	-0.13799	-0.438830733359349	0.5	-0.433176	1	0.462461
COMPLEMENT_FACTOR_H_5	UNC5H3	-0.188718	-0.9	0.152522070690266	-1	0.147079	0.238164
COMPLEMENT_FACTOR_H_5	UNC5H4	-0.375691	-0.9	-0.0729968076463622	-1	-0.0778994	0.0138672
COMPLEMENT_FACTOR_H_5	PCSK9	0.168426	-0.137946762959172	0.8	-0.132078	1	0.276836
COMPLEMENT_FACTOR_H_5	DRAK2	-0.268115	-1	0.0541370109095394	-1	0.0509899	0.114414
COMPLEMENT_FACTOR_H_5	TYK2	0.105244	-0.5	0.39837634085158	-1	0.405714	0.578477
COMPLEMENT_FACTOR_H_5	EOTAXIN	0.221071	-0.4	0.492331964544257	-1	0.492355	0.253633
COMPLEMENT_FACTOR_H_5	COAGULATION_FACTOR_IXAB	0.178403	-0.157186428819296	0.8	-0.148827	1	0.28457
COMPLEMENT_FACTOR_H_5	B7_2	-0.214573	-0.492368734720788	0.4	-0.496361	1	0.300039
COMPLEMENT_FACTOR_H_5	CALGRANULIN_B	-0.123488	-0.38334142539839	0.4	-0.383149	1	0.454727
COMPLEMENT_FACTOR_H_5	CASPASE_10	0.0448935	-0.312121202631238	0.352827622306839	-0.30211	0.346709	0.787305
COMPLEMENT_FACTOR_H_5	IL_1RA	0.133739	-0.6	0.427029879999705	-1	0.429302	0.47793
COMPLEMENT_FACTOR_H_5	OMD	-0.138223	-0.38334142539839	0.4	-0.383149	1	0.377383
COMPLEMENT_FACTOR_H_5	SEMAPHORIN_3E	-0.0171883	-0.288453457562128	0.5	-0.287182	1	0.911055
COMPLEMENT_FACTOR_H_5	SET	0.151753	-0.198870927030397	0.483857561834825	-0.187276	0.496379	0.400586
COMPLEMENT_FACTOR_H_5	FAS__SOLUBLE	-0.0793733	-0.7	0.22223858957718	-1	0.222613	0.624883
COMPLEMENT_FACTOR_H_5	SLEPTIN_R	-0.0887925	-0.6	0.184828008151069	-1	0.182718	0.508867
COMPLEMENT_FACTOR_H_5	SHPS1	0.059387	-0.195514762170279	0.473295107009296	-0.194357	1	0.686758
COMPLEMENT_FACTOR_H_5	TROPONIN_I__SKELETAL	-0.00382635	-0.353104293994457	0.6	-0.348445	1	0.980664
COMPLEMENT_FACTOR_H_5	CNDP1	-0.12583	-0.393710422903535	0.5	-0.395621	1	0.462461
COMPLEMENT_FACTOR_H_5	COLEC12	-0.0146134	-0.297507351618365	0.6	-0.302058	1	0.926523
COMPLEMENT_FACTOR_H_5	CYTN	-0.322702	-0.574699446388474	0.3	-0.571467	1	0.168555
COMPLEMENT_FACTOR_H_5	FICOLIN_3	0.0218992	-0.6	0.320173058485682	-1	0.317364	0.895586
COMPLEMENT_FACTOR_H_5	H6ST1	-0.112661	-0.438830733359349	0.5	-0.433176	1	0.578477
COMPLEMENT_FACTOR_H_5	RBP	0.104242	-0.4	0.390647774248898	-1	0.392916	0.563008
COMPLEMENT_FACTOR_H_5	RGMA	-0.332804	-0.585008176452764	0.4	-0.582161	1	0.10668
COMPLEMENT_FACTOR_H_5	SICAM_2	-0.387149	-1	-0.0444948080976851	-1	-0.0468607	0.0293359
COMPLEMENT_FACTOR_H_5	SLAF7	0.0861628	-0.207793908726958	0.6	-0.208552	1	0.570742
COMPLEMENT_FACTOR_H_5	CATHEPSIN_D	0.0855326	-0.250014286044389	0.7	-0.247308	1	0.632617
COMPLEMENT_FACTOR_H_5	EGF	0.151835	-0.15739361304533	0.493475393209495	-0.142802	0.525809	0.35418
COMPLEMENT_FACTOR_H_5	BFGF_R	-0.267823	-0.8	-0.000589675981537321	-1	0.000254187	0.0525391
COMPLEMENT_FACTOR_H_5	CRIPTO	-0.19181	-0.9	0.152522070690266	-1	0.147079	0.23043
COMPLEMENT_FACTOR_H_5	EPO	-0.157621	-0.533237034299935	0.175337881904269	-0.523858	0.171275	0.377383
COMPLEMENT_FACTOR_H_5	NG36	-0.264213	-0.851035619832482	0.0552273023190501	-0.645624	0.0643286	0.129883
COMPLEMENT_FACTOR_H_5	X_3HAO	0.139771	-0.247535181152354	0.42325848058131	-0.219136	0.429932	0.40832
COMPLEMENT_FACTOR_H_5	FERRITIN	-0.272736	-0.9	0.0355011849435669	-1	0.0244208	0.0680078
COMPLEMENT_FACTOR_H_5	TNF_A	0.178738	-0.137946762959172	0.8	-0.132078	1	0.222695
COMPLEMENT_FACTOR_H_5	CREL1	-0.0227294	-0.264225215435912	0.5	-0.256133	1	0.864648
COMPLEMENT_FACTOR_H_5	LECTIN__MANNOSE_2	0.0696	-0.250014286044389	0.7	-0.247308	1	0.702227
COMPLEMENT_FACTOR_H_5	LRP1B	-0.0897486	-1	0.249924719397264	-1	0.244048	0.617148
COMPLEMENT_FACTOR_H_5	MYPC1	-0.141877	-0.421205914176736	0.283358580544455	-0.421331	0.26693	0.416055
COMPLEMENT_FACTOR_H_5	BMP_6	-0.268227	-1	0.0541370109095394	-1	0.0509899	0.114414
COMPLEMENT_FACTOR_H_5	CATHEPSIN_H	-0.107324	-0.38334142539839	0.4	-0.383149	1	0.539805
COMPLEMENT_FACTOR_H_5	ROR1	-0.306661	-0.585008176452764	0.4	-0.582161	1	0.238164
COMPLEMENT_FACTOR_H_5	CGA	0.0572373	-0.264421286488291	0.474671696028252	-0.261592	0.463387	0.756367
COMPLEMENT_FACTOR_H_5	FBLN3	0.108468	-0.6	0.427029879999705	-1	0.429302	0.586211
COMPLEMENT_FACTOR_H_5	MMP_8	0.33118	-0.3	0.571720539730305	-1	0.56822	0.114414
COMPLEMENT_FACTOR_H_5	FAM3B	-0.0934449	-0.6	0.192250941271034	-1	0.191443	0.501133
COMPLEMENT_FACTOR_H_5	IFN_A_B_R1	-0.280023	-0.9	0.0355011849435669	-1	0.0244208	0.0680078
COMPLEMENT_FACTOR_H_5	HMGN1	0.113012	-0.4	0.381393124318106	-1	0.378783	0.501133
COMPLEMENT_FACTOR_H_5	UB2G2	0.145944	-0.184434326844111	0.459188232799545	-0.172105	0.463893	0.385117
COMPLEMENT_FACTOR_H_5	QORL1	0.152252	-0.196873406775222	0.486064816842388	-0.184541	0.500082	0.392852
COMPLEMENT_FACTOR_H_5	PEDF	-0.324791	-0.585008176452764	0.4	-0.582161	1	0.145352
COMPLEMENT_FACTOR_H_5	CATF	-0.209548	-0.492368734720788	0.4	-0.496361	1	0.323242
COMPLEMENT_FACTOR_H_5	PLXB2	0.065544	-0.233815939237309	0.7	-0.225449	1	0.694492
IGF_II_RECEPTOR	IGF_II_RECEPTOR	1	0.842092614302462	1	0.869165	1	2.911e-13
IGF_II_RECEPTOR	KALLIKREIN_14	0.0761565	-0.21367656653395	0.7	-0.216161	1	0.624883
IGF_II_RECEPTOR	ANGIOSTATIN	0.0724231	-0.21367656653395	0.7	-0.216161	1	0.640352
IGF_II_RECEPTOR	CK_MB	0.355612	0.0751488125242036	1	0.0751965	1	0.0216016
IGF_II_RECEPTOR	P27KIP1	0.249853	-0.0505733199858917	0.5708094508863	-0.0324071	0.5776	0.0912109
IGF_II_RECEPTOR	PYY	0.271212	-0.0208959685163408	0.8	-0.0181072	1	0.0602734
IGF_II_RECEPTOR	STX1A	0.360648	0.0751488125242037	1	0.0751965	1	0.0216016
IGF_II_RECEPTOR	STIE_2	-0.0272543	-0.312667411622967	0.5	-0.30738	1	0.872383
IGF_II_RECEPTOR	CARBONIC_ANHYDRASE_III	0.113973	-0.4	0.377102661491588	-1	0.372205	0.485664
IGF_II_RECEPTOR	CYSTATIN_S	-0.382683	-1	-0.0787319979190139	-1	-0.0832251	0.0138672
IGF_II_RECEPTOR	CYTD	0.195563	-0.0887792580990848	0.7	-0.0842104	1	0.153086
IGF_II_RECEPTOR	ENDOCAN	0.17734	-0.126490644055789	1	-0.119738	1	0.199492
IGF_II_RECEPTOR	PPAC	-0.138467	-0.373012655387268	0.230470136354809	-0.371402	0.186621	0.330977
IGF_II_RECEPTOR	NAGK	0.209193	-0.4	0.483422203460878	-1	0.483032	0.300039
IGF_II_RECEPTOR	SRAGE	-0.0754634	-0.6	0.178361866865452	-1	0.171966	0.563008
IGF_II_RECEPTOR	BPI	-0.107423	-0.395485730462557	0.4	-0.396757	1	0.555273
IGF_II_RECEPTOR	C6	-0.102193	-0.382105817882234	0.4	-0.377354	1	0.555273
IGF_II_RECEPTOR	FACTOR_B	0.154809	-0.12832683653293	0.636360901279637	-0.119738	1	0.315508
IGF_II_RECEPTOR	IGE	0.0607883	-0.21367656653395	0.7	-0.216161	1	0.702227
IGF_II_RECEPTOR	IL_17E	0.0568246	-0.177726066451156	0.5	-0.17135	1	0.663555
IGF_II_RECEPTOR	IL_6_SRA	-0.0365394	-0.268418393441318	0.4	-0.261738	1	0.787305
IGF_II_RECEPTOR	NEUROTROPHIN_3	-0.0806152	-0.7	0.208557981157693	-1	0.21693	0.609414
IGF_II_RECEPTOR	PAPP_A	-0.225727	-0.467891352905801	0.3	-0.461158	1	0.184023
IGF_II_RECEPTOR	PLASMINOGEN	-0.0254918	-0.277179110838028	0.5	-0.270779	1	0.856914
IGF_II_RECEPTOR	PREKALLIKREIN	0.335194	0.10778872001097	0.559421109602315	0.126524	0.572544	0.00257333
IGF_II_RECEPTOR	ALPHA_1_ANTICHYMOTRYPSIN	-0.413367	-0.636991303702003	0.1	-0.63066	1	0.16082
IGF_II_RECEPTOR	P_SELECTIN	0.155589	-0.0761082914556997	0.6	-0.0684607	1	0.184023
IGF_II_RECEPTOR	TENASCIN	0.0475372	-0.194799674612352	0.2917078432486	-0.192462	0.299467	0.709961
IGF_II_RECEPTOR	FACTOR_H	-0.0302209	-0.312667411622967	0.5	-0.30738	1	0.856914
IGF_II_RECEPTOR	MMP_2	0.0158317	-0.5	0.268665774583386	-1	0.258053	0.911055
IGF_II_RECEPTOR	TRANSFERRIN	-0.226699	-0.486594045494357	0.4	-0.487067	1	0.222695
IGF_II_RECEPTOR	HISTONE_H2A_Z	0.104392	-0.4	0.365745124071183	-1	0.358438	0.516602
IGF_II_RECEPTOR	IGF_I_SR	0.162686	-0.0972347176488392	0.7	-0.101781	1	0.222695
IGF_II_RECEPTOR	IL_1_R4	0.442489	0.196701553542835	0.688680178065214	0.201106	0.700357	0.000861772
IGF_II_RECEPTOR	NCAM_L1	0.000815243	-0.6	0.28387652372937	-1	0.282429	0.996133
IGF_II_RECEPTOR	CYTT	0.0627976	-0.177726066451156	0.5	-0.17135	1	0.624883
IGF_II_RECEPTOR	BOC	-0.259125	-1	0.0252780557681811	-1	0.0188447	0.0602734
IGF_II_RECEPTOR	SAA	-0.1104	-0.350219307818393	0.4	-0.341193	1	0.454727
IGF_II_RECEPTOR	CRP	0.187459	-0.126490644055789	1	-0.119738	1	0.184023
IGF_II_RECEPTOR	SICAM_1	-0.0865418	-0.6	0.177999928758585	-1	0.16911	0.485664
IGF_II_RECEPTOR	MSP	-0.207831	-0.444143261142246	0.3	-0.437128	1	0.261367
IGF_II_RECEPTOR	SP_D	-0.192527	-0.7	0.095111166828392	-1	0.0949119	0.16082
IGF_II_RECEPTOR	COLLECTIN_KIDNEY_1	0.160793	-0.0887792580990849	0.7	-0.0842104	1	0.191758
IGF_II_RECEPTOR	ENPP7	0.111434	-0.4	0.365745124071183	-1	0.358438	0.47793
IGF_II_RECEPTOR	ENTP5	-0.0361093	-0.284678688235947	0.6	-0.280794	1	0.802773
IGF_II_RECEPTOR	FCRL3	-0.224981	-0.486594045494356	0.4	-0.487067	1	0.23043
IGF_II_RECEPTOR	MFGM	0.311919	-0.5	0.573960438592043	-1	0.570921	0.176289
IGF_II_RECEPTOR	PCSK7	0.154256	-0.0972347176488392	0.7	-0.101781	1	0.269102
IGF_II_RECEPTOR	SPARCL1	0.0376304	-0.34036298737211	0.276618822668183	-0.339214	0.268278	0.787305
IGF_II_RECEPTOR	TGM3	-0.382491	-1	-0.0787319979190139	-1	-0.0832251	0.0138672
IGF_II_RECEPTOR	TROPOMYOSIN_2	0.203293	-0.3	0.4693679232635	-1	0.460815	0.307773
IGF_II_RECEPTOR	ZAP70	0.240274	-0.0709848358726257	0.491224440471088	-0.0508598	0.492622	0.0989453
IGF_II_RECEPTOR	C1_ESTERASE_INHIBITOR	0.0886013	-0.195174925722749	0.6	-0.192778	1	0.524336
IGF_II_RECEPTOR	C4	0.0595567	-0.195174925722749	0.6	-0.192778	1	0.679023
IGF_II_RECEPTOR	C5B__6_COMPLEX	0.147411	-0.11809739000952	0.471580649292676	-0.111648	0.479309	0.300039
IGF_II_RECEPTOR	IL_5_RA	0.09181	-0.177726066451156	0.5	-0.17135	1	0.454727
IGF_II_RECEPTOR	KININOGEN__HMW	0.41652	-0.2	0.667035812817844	-1	0.657257	0.137617
IGF_II_RECEPTOR	NCAM_120	0.0952114	-0.171374825392686	0.5	-0.162124	1	0.416055
IGF_II_RECEPTOR	SCGF_ALPHA	-0.156857	-0.7	0.0807003567161708	-1	0.072534	0.191758
IGF_II_RECEPTOR	BSSP4	0.0645086	-0.21367656653395	0.7	-0.216161	1	0.679023
IGF_II_RECEPTOR	BST1	0.13929	-0.076342341259583	0.39329355364576	-0.0616032	0.411008	0.207227
IGF_II_RECEPTOR	CDON	0.120474	-0.4	0.365745124071183	-1	0.358438	0.423789
IGF_II_RECEPTOR	CLUSTERIN	-0.169355	-0.7	0.095111166828392	-1	0.0949119	0.191758
IGF_II_RECEPTOR	EMR2	0.0544677	-0.202491369559939	0.394191782188895	-0.197914	0.420867	0.709961
IGF_II_RECEPTOR	FUCOSYLTRANSFERASE_3	0.26271	0.00352390986595411	0.7	0.00408053	1	0.0448047
IGF_II_RECEPTOR	FUT5	0.195134	-0.0761082914556996	0.6	-0.0684607	1	0.129883
IGF_II_RECEPTOR	HDGR2	-0.327813	-0.577240348548229	0.4	-0.574569	1	0.122148
IGF_II_RECEPTOR	IL_34	0.207939	-0.4	0.483422203460878	-1	0.483032	0.307773
IGF_II_RECEPTOR	KYNU	0.0793902	-0.195174925722749	0.6	-0.192778	1	0.570742
IGF_II_RECEPTOR	PLXC1	-0.214492	-0.486594045494356	0.4	-0.487067	1	0.28457
IGF_II_RECEPTOR	SLIK5	-0.167737	-0.7	0.0876264108031668	-1	0.0822768	0.16082
IGF_II_RECEPTOR	PH	0.259942	0.0127085664425189	0.7	0.0191331	1	0.0370703
IGF_II_RECEPTOR	APO_D	0.11881	-0.4	0.365745124071183	-1	0.358438	0.439258
IGF_II_RECEPTOR	AFAMIN	0.0747463	-0.182128904913782	0.7	-0.177794	1	0.570742
IGF_II_RECEPTOR	GELSOLIN	-0.233231	-0.456715004635338	0.3	-0.450411	0.171179	0.122148
IGF_II_RECEPTOR	C34_GP41_HIV_FRAGMENT	0.179709	-0.0731560697155927	0.6	-0.0642319	1	0.129883
IGF_II_RECEPTOR	PERL	-0.16395	-0.7	0.0807003567161708	-1	0.072534	0.145352
IGF_II_RECEPTOR	ITI_HEAVY_CHAIN_H4	-0.108666	-0.3684577261256	0.5	-0.36114	1	0.501133
IGF_II_RECEPTOR	TXD12	0.286034	0.0283588443878402	0.7	0.0418563	1	0.0216016
IGF_II_RECEPTOR	SL_SELECTIN	-0.243643	-0.524015507962966	0.0867591721139638	-0.519305	0.0834612	0.137617
IGF_II_RECEPTOR	BMPR1A	-0.0454214	-0.368351698964853	0.270327941551828	-0.34277	0.279998	0.77957
IGF_II_RECEPTOR	TRKB	0.0338774	-0.5	0.27413494170541	-1	0.265849	0.810508
IGF_II_RECEPTOR	ANGIOGENIN	0.0806769	-0.182128904913782	0.7	-0.177794	1	0.53207
IGF_II_RECEPTOR	COAGULATION_FACTOR_IX	0.224964	-0.3	0.4693679232635	-1	0.460815	0.184023
IGF_II_RECEPTOR	COAGULATION_FACTOR_X	0.17121	-0.0887792580990848	0.7	-0.0842104	1	0.153086
IGF_II_RECEPTOR	COAGULATION_FACTOR_V	0.275636	-0.0208959685163406	0.8	-0.0181072	1	0.0602734
IGF_II_RECEPTOR	ENDOGLIN	0.100597	-0.4	0.365745124071183	-1	0.358438	0.539805
IGF_II_RECEPTOR	HCC_4	-0.111795	-0.340892446223799	0.4	-0.332836	1	0.439258
IGF_II_RECEPTOR	HEMOGLOBIN	0.227019	-0.4	0.483422203460878	-1	0.483032	0.207227
IGF_II_RECEPTOR	MIP_3B	0.167733	-0.126490644055789	1	-0.119738	1	0.245898
IGF_II_RECEPTOR	MIS	0.205439	-0.2	0.395157270029674	-1	0.401517	0.168555
IGF_II_RECEPTOR	STANNIOCALCIN_1	0.3261	-0.4	0.550756173621715	-1	0.541263	0.0757422
IGF_II_RECEPTOR	ANNEXIN_I	-0.171038	-0.7	0.0807003567161708	-1	0.072534	0.137617
IGF_II_RECEPTOR	ANNEXIN_II	0.0748843	-0.21367656653395	0.7	-0.216161	1	0.632617
IGF_II_RECEPTOR	ARMEL	0.175324	-0.126490644055789	1	-0.119738	1	0.214961
IGF_II_RECEPTOR	ARTS1	-0.157153	-0.7	0.0876264108031668	-1	0.0822768	0.222695
IGF_II_RECEPTOR	CARBONIC_ANHYDRASE_I	0.0545166	-0.214995918282997	0.57141080396267	-0.217435	0.510431	0.733164
IGF_II_RECEPTOR	CATZ	-0.0202742	-0.284678688235947	0.6	-0.280794	1	0.895586
IGF_II_RECEPTOR	DERM	0.00077999	-0.6	0.28387652372937	-1	0.282429	0.996133
IGF_II_RECEPTOR	ELAFIN	-0.210051	-0.486594045494356	0.4	-0.487067	1	0.307773
IGF_II_RECEPTOR	ERP29	0.280565	0.00352390986595411	0.7	0.00408053	1	0.0448047
IGF_II_RECEPTOR	FIBRINOGEN_G_CHAIN_DIMER	0.0212498	-0.6	0.299694454414418	-1	0.301709	0.895586
IGF_II_RECEPTOR	GP1BA	-0.127058	-0.35785818718282	0.4	-0.349783	1	0.369648
IGF_II_RECEPTOR	GPC5	0.150129	-0.154561490512848	0.477733302176809	-0.134247	0.494461	0.338711
IGF_II_RECEPTOR	GRN	0.0914541	-0.182128904913782	0.7	-0.177794	1	0.47793
IGF_II_RECEPTOR	HRG	-0.255853	-1	0.0252780557681811	-1	0.0188447	0.0757422
IGF_II_RECEPTOR	LG3BP	0.0421822	-0.256328565473618	0.290415826475189	-0.246393	0.287714	0.756367
IGF_II_RECEPTOR	MN_SOD	0.0928035	-0.182128904913782	0.7	-0.177794	1	0.470195
IGF_II_RECEPTOR	PAFAH	-0.00223579	-0.284678688235947	0.6	-0.280794	1	0.988398
IGF_II_RECEPTOR	SCD163	-0.305378	-0.507012807109841	0.2	-0.514097	1	0.207227
IGF_II_RECEPTOR	SEPR	0.135147	-0.228387748946238	0.384190524216857	-0.200651	0.386197	0.369648
IGF_II_RECEPTOR	TRYPSIN_2	0.202753	-0.3	0.4693679232635	-1	0.460815	0.307773
IGF_II_RECEPTOR	TSG_6	0.147473	-0.0878404581703656	0.403027893536644	-0.0820947	0.423682	0.238164
IGF_II_RECEPTOR	CLM6	-0.158296	-0.7	0.095111166828392	-1	0.0949119	0.253633
IGF_II_RECEPTOR	DAF	0.326224	-0.5	0.573960438592043	-1	0.570921	0.0989453
IGF_II_RECEPTOR	GPNMB	0.17032	-0.126490644055789	1	-0.119738	1	0.238164
IGF_II_RECEPTOR	IL_17B_R	-0.0276967	-0.312667411622967	0.5	-0.30738	1	0.864648
IGF_II_RECEPTOR	IL_22BP	-0.294508	-1	0.0252780557681811	-1	0.0188447	0.0602734
IGF_II_RECEPTOR	IL_23_R	0.0202169	-0.6	0.299694454414418	-1	0.301709	0.90332
IGF_II_RECEPTOR	ILT_2	-0.272407	-0.6	-0.0260032720829337	-1	-0.037507	0.0216016
IGF_II_RECEPTOR	ILT_4	0.0991779	-0.182128904913782	0.7	-0.177794	1	0.431523
IGF_II_RECEPTOR	JAG1	0.216736	-0.3	0.444608817750693	-1	0.437103	0.199492
IGF_II_RECEPTOR	LAG_3	0.0206127	-0.6	0.299694454414418	-1	0.301709	0.90332
IGF_II_RECEPTOR	MICB	-0.130051	-0.382105817882234	0.4	-0.377354	1	0.40832
IGF_II_RECEPTOR	NOGO_RECEPTOR	0.12248	-0.4	0.351040582864787	-1	0.339735	0.377383
IGF_II_RECEPTOR	NOTCH_1	0.0967097	-0.21367656653395	0.7	-0.216161	1	0.524336
IGF_II_RECEPTOR	NOTCH_3	-0.231868	-0.456715004635338	0.3	-0.448984	1	0.129883
IGF_II_RECEPTOR	NR_CAM	-0.0225025	-0.312667411622967	0.5	-0.30738	1	0.895586
IGF_II_RECEPTOR	NRX3B	0.195331	-0.126490644055789	1	-0.119738	1	0.184023
IGF_II_RECEPTOR	SEM6B	0.178389	-0.0972347176488392	0.7	-0.101781	1	0.168555
IGF_II_RECEPTOR	SICAM_5	0.0876466	-0.182128904913782	0.7	-0.177794	1	0.493398
IGF_II_RECEPTOR	SIG14	-0.0878217	-0.6	0.178361866865452	-1	0.171966	0.493398
IGF_II_RECEPTOR	SREC_I	-0.0557823	-0.355493236654518	0.191575455808078	-0.351267	0.188067	0.679023
IGF_II_RECEPTOR	TCCR	0.0539358	-0.218238521571762	0.496732339888627	-0.219652	0.470607	0.733164
IGF_II_RECEPTOR	UNC5H3	0.141569	-0.209190358424028	0.408662940208532	-0.184943	0.426753	0.377383
IGF_II_RECEPTOR	UNC5H4	0.0472546	-0.255627025738006	0.323476420221753	-0.23322	0.329696	0.748633
IGF_II_RECEPTOR	PCSK9	-0.113612	-0.382105817882234	0.4	-0.377354	1	0.501133
IGF_II_RECEPTOR	DRAK2	0.294373	-0.0208959685163408	0.8	-0.0181072	1	0.0602734
IGF_II_RECEPTOR	TYK2	0.326163	-0.4	0.550756173621715	-1	0.541263	0.0757422
IGF_II_RECEPTOR	EOTAXIN	-0.00114197	-0.284678688235947	0.6	-0.280794	1	0.996133
IGF_II_RECEPTOR	COAGULATION_FACTOR_IXAB	0.210854	-0.4	0.483422203460878	-1	0.483032	0.292305
IGF_II_RECEPTOR	B7_2	-0.140609	-0.389398688461056	0.215780471696904	-0.388098	0.206279	0.35418
IGF_II_RECEPTOR	CALGRANULIN_B	0.0390216	-0.277190552019241	0.277693218735361	-0.27007	0.268091	0.771836
IGF_II_RECEPTOR	CASPASE_10	0.406691	-0.2	0.634423030556491	-1	0.629034	0.191758
IGF_II_RECEPTOR	IL_1RA	0.0209351	-0.6	0.299694454414418	-1	0.301709	0.895586
IGF_II_RECEPTOR	OMD	-0.189526	-0.7	0.0807003567161708	-1	0.072534	0.137617
IGF_II_RECEPTOR	SEMAPHORIN_3E	0.0496236	-0.186849020408909	0.356539232741181	-0.185388	0.340935	0.702227
IGF_II_RECEPTOR	SET	0.113133	-0.5	0.38935023952976	-1	0.393945	0.524336
IGF_II_RECEPTOR	FAS__SOLUBLE	-0.172909	-0.7	0.095111166828392	-1	0.0949119	0.176289
IGF_II_RECEPTOR	SLEPTIN_R	0.0865901	-0.171374825392686	0.5	-0.162124	1	0.470195
IGF_II_RECEPTOR	SHPS1	0.0612163	-0.177726066451156	0.5	-0.17135	1	0.632617
IGF_II_RECEPTOR	TROPONIN_I__SKELETAL	0.347943	0.0751488125242036	1	0.0725243	0.7176	0.0216016
IGF_II_RECEPTOR	CNDP1	0.241411	-0.0416175781061645	0.482000715210759	-0.0134238	0.491313	0.0680078
IGF_II_RECEPTOR	COLEC12	-0.179717	-0.7	0.0876264108031668	-1	0.0822768	0.145352
IGF_II_RECEPTOR	CYTN	0.072532	-0.182128904913782	0.7	-0.177794	1	0.578477
IGF_II_RECEPTOR	FICOLIN_3	0.0962663	-0.195174925722749	0.6	-0.192778	1	0.485664
IGF_II_RECEPTOR	H6ST1	0.286094	-0.0208959685163408	0.8	-0.0181072	1	0.0602734
IGF_II_RECEPTOR	RBP	0.279924	0.0127085664425189	0.7	0.0191331	1	0.0370703
IGF_II_RECEPTOR	RGMA	0.103369	-0.4	0.377102661491588	-1	0.372205	0.539805
IGF_II_RECEPTOR	SICAM_2	-0.193756	-0.7	0.119650380238307	-1	0.119484	0.184023
IGF_II_RECEPTOR	SLAF7	0.274543	0.0127085664425189	0.7	0.0191331	1	0.0370703
IGF_II_RECEPTOR	CATHEPSIN_D	0.127532	-0.5	0.38935023952976	-1	0.393945	0.446992
IGF_II_RECEPTOR	EGF	-0.0616269	-0.6	0.189576966346014	-1	0.190911	0.663555
IGF_II_RECEPTOR	BFGF_R	-0.178713	-0.7	0.0876264108031668	-1	0.0822768	0.145352
IGF_II_RECEPTOR	CRIPTO	-0.180677	-0.7	0.119650380238307	-1	0.119484	0.191758
IGF_II_RECEPTOR	EPO	0.201403	-0.4	0.483422203460878	-1	0.483032	0.338711
IGF_II_RECEPTOR	NG36	-0.0659733	-0.7	0.208557981157693	-1	0.21693	0.679023
IGF_II_RECEPTOR	X_3HAO	-0.145077	-0.403893117692698	0.168219886502157	-0.40845	0.154152	0.330977
IGF_II_RECEPTOR	FERRITIN	0.459162	0.211519309350757	0.9	0.214329	1	0.000861772
IGF_II_RECEPTOR	TNF_A	-0.0964593	-0.6	0.189576966346014	-1	0.190911	0.47793
IGF_II_RECEPTOR	CREL1	0.221826	-0.0450071892614231	0.418389548673333	-0.00198576	0.439045	0.0525391
IGF_II_RECEPTOR	LECTIN__MANNOSE_2	0.0205332	-0.6	0.299694454414418	-1	0.301709	0.90332
IGF_II_RECEPTOR	LRP1B	-0.174774	-0.7	0.119650380238307	-1	0.119484	0.222695
IGF_II_RECEPTOR	MYPC1	0.262944	0.00352390986595401	0.7	0.00408053	1	0.0448047
IGF_II_RECEPTOR	BMP_6	0.158291	-0.126490644055789	1	-0.119738	1	0.300039
IGF_II_RECEPTOR	CATHEPSIN_H	0.200951	-0.3	0.444608817750693	-1	0.437103	0.292305
IGF_II_RECEPTOR	ROR1	0.126899	-0.4	0.377102661491588	-1	0.372205	0.416055
IGF_II_RECEPTOR	CGA	0.165961	-0.126490644055789	1	-0.119738	1	0.261367
IGF_II_RECEPTOR	FBLN3	-0.0246243	-0.312667411622967	0.5	-0.30738	1	0.880117
IGF_II_RECEPTOR	MMP_8	0.122754	-0.4	0.365745124071183	-1	0.358438	0.416055
IGF_II_RECEPTOR	FAM3B	0.091952	-0.177726066451156	0.5	-0.17135	1	0.454727
IGF_II_RECEPTOR	IFN_A_B_R1	0.141448	-0.161102994215168	0.4061891370253	-0.142567	0.418593	0.338711
IGF_II_RECEPTOR	HMGN1	-0.080963	-0.6	0.177999928758585	-1	0.16911	0.524336
IGF_II_RECEPTOR	UB2G2	0.292902	0.00352390986595411	0.7	0.00408053	1	0.0448047
IGF_II_RECEPTOR	QORL1	0.200063	-0.4	0.483422203460878	-1	0.483032	0.346445
IGF_II_RECEPTOR	PEDF	0.0972319	-0.195174925722749	0.6	-0.192778	1	0.47793
IGF_II_RECEPTOR	CATF	-0.00412994	-0.284678688235947	0.6	-0.280794	1	0.980664
IGF_II_RECEPTOR	PLXB2	0.345356	0.108003214414	0.8	0.106661	1	0.00847235
KALLIKREIN_14	KALLIKREIN_14	1	0.666260892752647	1	0.698709	1	8.07844e-08
KALLIKREIN_14	ANGIOSTATIN	0.453731	0.0501525695534883	0.813097764664832	-0.00508849	0.770384	0.0525391
KALLIKREIN_14	CK_MB	0.0126957	-0.8	0.381577747008811	-1	0.381951	0.949727
KALLIKREIN_14	P27KIP1	-0.0720291	-1	0.283689208098539	-0.54574	0.31289	0.740898
KALLIKREIN_14	PYY	0.492701	0.106018646233035	1	0.0903371	1	0.0216016
KALLIKREIN_14	STX1A	0.410439	-0.6	0.747518348755737	-1	0.739244	0.214961
KALLIKREIN_14	STIE_2	-0.19949	-1	0.195890902507355	-1	0.210428	0.330977
KALLIKREIN_14	CARBONIC_ANHYDRASE_III	-0.290635	-0.9	0.071331608569426	-1	0.0720728	0.0989453
KALLIKREIN_14	CYSTATIN_S	-0.45725	-0.854776832534601	-0.0459617287783687	-0.773171	0.119152	0.0834766
KALLIKREIN_14	CYTD	-0.381507	-1	-0.0486627963166534	-1	-0.0519895	0.0293359
KALLIKREIN_14	ENDOCAN	-0.467746	-1	-0.10559577940206	-0.807746	-0.00361609	0.0448047
KALLIKREIN_14	PPAC	0.269524	-0.0622664074280031	1	-0.0543073	1	0.0912109
KALLIKREIN_14	NAGK	-0.276031	-1	0.0935638674043616	-0.713	0.135935	0.214961
KALLIKREIN_14	SRAGE	0.039207	-0.478274029774343	0.3513022078247	-0.432332	0.345943	0.833711
KALLIKREIN_14	BPI	-0.0895837	-1	0.283689208098539	-1	0.294811	0.679023
KALLIKREIN_14	C6	0.792563	0.460031561535614	1	0.445438	1	0.000213263
KALLIKREIN_14	FACTOR_B	0.45669	0.0711661322456321	0.849058839366268	0.0199269	0.781965	0.0370703
KALLIKREIN_14	IGE	0.0495007	-0.3499870703383	0.468970594695224	-0.331497	0.486314	0.818242
KALLIKREIN_14	IL_17E	0.325923	-0.4	0.597451327671282	-1	0.601292	0.168555
KALLIKREIN_14	IL_6_SRA	-0.384756	-1	-0.0652781851994987	-1	-0.0662631	0.0216016
KALLIKREIN_14	NEUROTROPHIN_3	-0.0431638	-0.406226208673543	0.8	-0.409711	1	0.84918
KALLIKREIN_14	PAPP_A	-0.569647	-1	-0.240367185816501	-0.866447	-0.194394	0.00414041
KALLIKREIN_14	PLASMINOGEN	0.327781	-0.6	0.610111938963434	-1	0.612377	0.16082
KALLIKREIN_14	PREKALLIKREIN	-0.134772	-0.401196331588714	0.6	-0.401395	1	0.431523
KALLIKREIN_14	ALPHA_1_ANTICHYMOTRYPSIN	-0.272128	-0.9	0.071331608569426	-1	0.0720728	0.145352
KALLIKREIN_14	P_SELECTIN	0.112953	-0.9	0.421180041927994	-1	0.417274	0.555273
KALLIKREIN_14	TENASCIN	-0.078906	-0.7	0.222590035007856	-1	0.22044	0.632617
KALLIKREIN_14	FACTOR_H	0.0721219	-0.297870957512837	0.8	-0.302352	1	0.733164
KALLIKREIN_14	MMP_2	-0.53838	-0.776783243128981	0.2	-0.76855	1	0.0912109
KALLIKREIN_14	TRANSFERRIN	-0.200995	-0.602646840265482	0.6	-0.598276	1	0.47793
KALLIKREIN_14	HISTONE_H2A_Z	-0.286901	-1	0.0523840620840429	-1	0.0506797	0.0834766
KALLIKREIN_14	IGF_I_SR	-0.449549	-0.761993878800892	-0.0172464629814316	-0.730612	0.141888	0.0757422
KALLIKREIN_14	IL_1_R4	-0.201834	-0.560963650775894	0.5	-0.552537	1	0.423789
KALLIKREIN_14	NCAM_L1	-0.139649	-0.47304566367483	0.7	-0.464067	1	0.501133
KALLIKREIN_14	CYTT	-0.298587	-1	0.037253908151848	-1	0.0313016	0.0680078
KALLIKREIN_14	BOC	-0.266373	-0.743231957185222	0.122641070005533	-0.647984	0.190684	0.253633
KALLIKREIN_14	SAA	-0.0535153	-0.389400770375213	0.267612497007235	-0.374033	0.265638	0.748633
KALLIKREIN_14	CRP	0.22448	-0.7	0.569495388495406	-1	0.567245	0.346445
KALLIKREIN_14	SICAM_1	0.151625	-0.179776619704474	0.486221563046954	-0.174151	0.477682	0.377383
KALLIKREIN_14	MSP	0.0362602	-0.467762554333681	0.332464618440705	-1	0.323904	0.833711
KALLIKREIN_14	SP_D	-0.0994656	-0.9	0.269105098683769	-1	0.267	0.60168
KALLIKREIN_14	COLLECTIN_KIDNEY_1	0.220056	-0.5	0.507303783936827	-1	0.520683	0.300039
KALLIKREIN_14	ENPP7	0.0330275	-0.7	0.34777455306578	-1	0.341037	0.856914
KALLIKREIN_14	ENTP5	0.274761	-0.0848183945285152	1	-0.0812878	1	0.10668
KALLIKREIN_14	FCRL3	0.414313	-0.6	0.747518348755737	-1	0.739244	0.199492
KALLIKREIN_14	MFGM	-0.15802	-0.61549148805706	0.236472449697174	-0.555478	0.277021	0.485664
KALLIKREIN_14	PCSK7	0.0183077	-0.7	0.361574227142139	-1	0.356179	0.926523
KALLIKREIN_14	SPARCL1	-0.412951	-0.697855173749979	0.2	-0.70435	1	0.207227
KALLIKREIN_14	TGM3	-0.391993	-1	-0.00463713716400616	-1	0.014299	0.0602734
KALLIKREIN_14	TROPOMYOSIN_2	0.87835	0.57999879175516	1	0.577772	1	1.24615e-05
KALLIKREIN_14	ZAP70	0.76175	0.460031561535614	1	0.440814	0.980063	0.000213263
KALLIKREIN_14	C1_ESTERASE_INHIBITOR	0.14389	-0.266648259947326	0.485492073517324	-0.263467	0.481602	0.470195
KALLIKREIN_14	C4	-0.0543714	-0.443271103697688	0.31757160513156	-0.421386	0.328645	0.787305
KALLIKREIN_14	C5B__6_COMPLEX	0.50311	-0.3	0.792090912734367	-1	0.794512	0.238164
KALLIKREIN_14	IL_5_RA	-0.0646131	-0.82385933863527	0.236402038460382	-0.477261	0.237371	0.709961
KALLIKREIN_14	KININOGEN__HMW	-0.068274	-0.595798092099813	0.293913493960423	-0.506535	0.329537	0.756367
KALLIKREIN_14	NCAM_120	-0.257972	-0.638379454684923	0.0378711280652811	-0.60816	0.0352606	0.0989453
KALLIKREIN_14	SCGF_ALPHA	-0.123206	-0.425857057387795	0.5	-0.424766	1	0.516602
KALLIKREIN_14	BSSP4	-0.369768	-0.85852760582334	0.00827466100283591	-0.739529	0.0681058	0.0989453
KALLIKREIN_14	BST1	-0.0826549	-0.6	0.199299803177753	-1	0.202469	0.570742
KALLIKREIN_14	CDON	-0.0674196	-0.7	0.25108219754839	-1	0.244754	0.709961
KALLIKREIN_14	CLUSTERIN	0.464113	0.129712691604651	1	0.123256	1	0.0138672
KALLIKREIN_14	EMR2	-0.292707	-0.9	0.071331608569426	-1	0.0720728	0.0989453
KALLIKREIN_14	FUCOSYLTRANSFERASE_3	-0.164413	-0.595396030097095	0.182725959563376	-0.55084	0.199277	0.400586
KALLIKREIN_14	FUT5	0.103057	-0.9	0.421180041927994	-1	0.417274	0.60168
KALLIKREIN_14	HDGR2	-0.154598	-0.585676276675872	0.255368824274682	-0.538608	0.301466	0.493398
KALLIKREIN_14	IL_34	0.768437	0.428952659784096	1	0.414214	1	0.000559701
KALLIKREIN_14	KYNU	0.442791	0.0118969052567681	0.739764334855833	-0.0874121	0.719421	0.0680078
KALLIKREIN_14	PLXC1	-0.241793	-0.602646840265483	0.6	-0.598276	1	0.338711
KALLIKREIN_14	SLIK5	-0.486928	-1	-0.147652967588181	-1	-0.145777	0.00872206
KALLIKREIN_14	PH	-0.16474	-0.642103973703139	0.160305695539064	-0.572238	0.160691	0.361914
KALLIKREIN_14	APO_D	0.960893	0.727242528289224	1	0.766749	1	3.87081e-11
KALLIKREIN_14	AFAMIN	0.150385	-0.198018212837165	0.489139617117167	-0.207894	0.484998	0.416055
KALLIKREIN_14	GELSOLIN	-0.523578	-0.788311306272719	0.2	-0.787844	1	0.184023
KALLIKREIN_14	C34_GP41_HIV_FRAGMENT	-0.176317	-0.9	0.129126054931522	-1	0.123833	0.245898
KALLIKREIN_14	PERL	0.0201398	-0.7	0.329184861287688	-1	0.323904	0.911055
KALLIKREIN_14	ITI_HEAVY_CHAIN_H4	0.167516	-0.157877653951556	0.9	-0.152362	1	0.338711
KALLIKREIN_14	TXD12	0.142998	-0.185338737261456	0.424073433281596	-0.172776	0.429565	0.369648
KALLIKREIN_14	SL_SELECTIN	-0.283279	-1	0.0935638674043616	-1	0.114778	0.191758
KALLIKREIN_14	BMPR1A	-0.219597	-0.602646840265482	0.6	-0.598276	1	0.416055
KALLIKREIN_14	TRKB	-0.258393	-0.609399702828711	0.0829783857877217	-0.585324	0.102743	0.16082
KALLIKREIN_14	ANGIOGENIN	-0.112187	-0.450349458327116	0.5	-0.442303	1	0.586211
KALLIKREIN_14	COAGULATION_FACTOR_IX	0.234383	-0.5	0.540489059855716	-1	0.541068	0.269102
KALLIKREIN_14	COAGULATION_FACTOR_X	0.281321	-0.062266407428003	1	-0.0543073	1	0.0912109
KALLIKREIN_14	COAGULATION_FACTOR_V	-0.0491975	-0.43350188750307	0.434847714354862	-0.410539	0.603222	0.825977
KALLIKREIN_14	ENDOGLIN	-0.288294	-1	0.0523840620840429	-1	0.0506797	0.0834766
KALLIKREIN_14	HCC_4	0.258546	-0.0331884556083299	1	-0.026012	1	0.0680078
KALLIKREIN_14	HEMOGLOBIN	-0.21796	-0.602646840265482	0.6	-0.598276	1	0.423789
KALLIKREIN_14	MIP_3B	-0.0475088	-0.424373777620845	0.466390939646649	-0.409711	1	0.833711
KALLIKREIN_14	MIS	-0.28531	-0.8	0.0199113031136619	-1	0.0168368	0.0602734
KALLIKREIN_14	STANNIOCALCIN_1	-0.0196989	-0.373249939274516	0.9	-0.369164	1	0.926523
KALLIKREIN_14	ANNEXIN_I	-0.442768	-0.690112899407421	0.3	-0.691965	1	0.0757422
KALLIKREIN_14	ANNEXIN_II	-0.439145	-0.774003474852962	0.4	-0.762219	1	0.153086
KALLIKREIN_14	ARMEL	-0.450153	-0.798923912974927	0.00334930364625853	-0.762219	1	0.114414
KALLIKREIN_14	ARTS1	-0.195857	-0.9	0.15528754692329	-1	0.149345	0.23043
KALLIKREIN_14	CARBONIC_ANHYDRASE_I	0.0840124	-0.297870957512837	0.8	-0.302352	1	0.686758
KALLIKREIN_14	CATZ	-0.266247	-0.757403891433733	0.0772463544324058	-0.655559	0.0923929	0.168555
KALLIKREIN_14	DERM	-0.298997	-0.9	0.071331608569426	-1	0.0720728	0.0989453
KALLIKREIN_14	ELAFIN	-0.246403	-0.605303772101649	0.392140004159063	-0.598276	1	0.323242
KALLIKREIN_14	ERP29	0.132679	-0.6	0.454693698547746	-1	0.449441	0.516602
KALLIKREIN_14	FIBRINOGEN_G_CHAIN_DIMER	0.280914	-0.106969244665047	1	-0.108594	1	0.137617
KALLIKREIN_14	GP1BA	-0.329928	-0.596193132822213	0.3	-0.603842	1	0.16082
KALLIKREIN_14	GPC5	0.088884	-0.297870957512837	0.8	-0.302352	1	0.671289
KALLIKREIN_14	GRN	0.274776	-0.062266407428003	1	-0.0543073	1	0.0912109
KALLIKREIN_14	HRG	0.012541	-0.8	0.381577747008811	-1	0.381951	0.957461
KALLIKREIN_14	LG3BP	0.248387	-0.118257101019085	0.567472006321914	-0.110013	0.568387	0.176289
KALLIKREIN_14	MN_SOD	0.284058	-0.062266407428003	1	-0.0543073	1	0.0912109
KALLIKREIN_14	PAFAH	0.0377155	-0.441796311377021	0.37154794611973	-0.390791	0.376118	0.84918
KALLIKREIN_14	SCD163	-0.136895	-0.413994656944812	0.5	-0.411343	1	0.431523
KALLIKREIN_14	SEPR	-0.0249304	-0.373249939274516	0.9	-0.369164	1	0.90332
KALLIKREIN_14	TRYPSIN_2	-0.188309	-0.9	0.169459903860382	-1	0.16784	0.307773
KALLIKREIN_14	TSG_6	-0.321854	-0.596193132822213	0.3	-0.603842	1	0.199492
KALLIKREIN_14	CLM6	-0.31043	-0.647078157026281	0.4	-0.642601	1	0.276836
KALLIKREIN_14	DAF	-0.277113	-1	0.0935638674043616	-0.725574	0.131008	0.214961
KALLIKREIN_14	GPNMB	-0.107368	-0.496188532730719	0.6	-0.49817	1	0.663555
KALLIKREIN_14	IL_17B_R	-0.122935	-0.496188532730719	0.6	-0.49817	1	0.609414
KALLIKREIN_14	IL_22BP	-0.350821	-0.696378805453259	0.167249477899744	-0.677997	1	0.168555
KALLIKREIN_14	IL_23_R	-0.13746	-0.496188532730719	0.6	-0.49817	1	0.555273
KALLIKREIN_14	ILT_2	0.284081	-0.0227161111439457	1	-0.0191154	1	0.0680078
KALLIKREIN_14	ILT_4	-0.345759	-0.623922749106294	0.15162172926546	-0.617345	0.290821	0.10668
KALLIKREIN_14	JAG1	-0.527201	-0.776783243128981	0.2	-0.76855	1	0.153086
KALLIKREIN_14	LAG_3	-0.323771	-0.684217752582787	0.5	-0.677997	1	0.269102
KALLIKREIN_14	MICB	-0.34986	-0.679624712655859	0.0687034854735218	-0.654143	0.143731	0.114414
KALLIKREIN_14	NOGO_RECEPTOR	-0.224096	-0.496190572791346	0.4	-0.49994	1	0.261367
KALLIKREIN_14	NOTCH_1	-0.19904	-1	0.195890902507355	-1	0.210428	0.338711
KALLIKREIN_14	NOTCH_3	-0.745767	-0.968188166775949	-0.409572240109484	-0.924284	1	0.0680078
KALLIKREIN_14	NR_CAM	-0.333968	-0.684217752582788	0.5	-0.677997	1	0.23043
KALLIKREIN_14	NRX3B	-0.510477	-0.850520131665551	0.3	-0.831396	1	0.222695
KALLIKREIN_14	SEM6B	-0.231004	-0.560963650775894	0.5	-0.552537	1	0.307773
KALLIKREIN_14	SICAM_5	-0.0649697	-0.7	0.25108219754839	-1	0.244754	0.717695
KALLIKREIN_14	SIG14	-0.143251	-0.45107040008814	0.45365437514783	-0.442303	1	0.454727
KALLIKREIN_14	SREC_I	-0.429689	-0.697855173749979	0.2	-0.70435	1	0.137617
KALLIKREIN_14	TCCR	-0.297178	-1	0.0935638674043616	-1	0.114778	0.137617
KALLIKREIN_14	UNC5H3	-0.655987	-0.979012164411364	-0.289967635188389	-0.899365	-0.0369702	0.0448047
KALLIKREIN_14	UNC5H4	-0.491995	-1	-0.128307266637207	-1	-0.119464	0.0138672
KALLIKREIN_14	PCSK9	0.317339	-0.5	0.634224552880259	-1	0.628874	0.214961
KALLIKREIN_14	DRAK2	0.186457	-0.209561481335768	1	-0.214176	1	0.361914
KALLIKREIN_14	TYK2	0.315803	-0.5	0.634224552880259	-1	0.628874	0.222695
KALLIKREIN_14	EOTAXIN	0.165393	-0.176520008465848	0.8	-0.17396	1	0.377383
KALLIKREIN_14	COAGULATION_FACTOR_IXAB	0.261163	-0.107746254902163	0.924892696843687	-0.118288	0.713616	0.207227
KALLIKREIN_14	B7_2	-0.553536	-0.866223064162053	-0.176382480403175	-0.809644	0.0583101	0.0525391
KALLIKREIN_14	CALGRANULIN_B	0.044262	-0.294261877369203	0.36967194418287	-0.30888	0.356136	0.795039
KALLIKREIN_14	CASPASE_10	0.252883	-0.114969647780692	0.63204362830283	-0.110964	0.626119	0.191758
KALLIKREIN_14	IL_1RA	0.278669	-0.106969244665047	1	-0.108594	1	0.145352
KALLIKREIN_14	OMD	-0.291357	-1	0.037253908151848	-1	0.0313016	0.0680078
KALLIKREIN_14	SEMAPHORIN_3E	-0.501808	-0.776783243128981	0.2	-0.76855	1	0.276836
KALLIKREIN_14	SET	0.156142	-0.2318777461806	0.641558197899139	-0.231225	0.614792	0.470195
KALLIKREIN_14	FAS__SOLUBLE	-0.313167	-0.647078157026281	0.4	-0.642601	1	0.261367
KALLIKREIN_14	SLEPTIN_R	-0.17564	-0.9	0.129126054931522	-1	0.123833	0.245898
KALLIKREIN_14	SHPS1	-0.124124	-0.425857057387795	0.5	-0.424766	1	0.516602
KALLIKREIN_14	TROPONIN_I__SKELETAL	-0.0888079	-1	0.283689208098539	-1	0.294811	0.686758
KALLIKREIN_14	CNDP1	0.158747	-0.167013654544171	0.582369653555595	-0.164138	0.562221	0.377383
KALLIKREIN_14	COLEC12	-0.370596	-1	-0.0486627963166534	-1	-0.0519895	0.0293359
KALLIKREIN_14	CYTN	-0.337705	-0.617067310776208	0.4	-0.617028	1	0.137617
KALLIKREIN_14	FICOLIN_3	-0.0767991	-0.9	0.269105098683769	-1	0.267	0.694492
KALLIKREIN_14	H6ST1	0.00633249	-0.8	0.381577747008811	-1	0.381951	0.980664
KALLIKREIN_14	RBP	0.0977453	-0.254160055197999	0.7	-0.248207	1	0.578477
KALLIKREIN_14	RGMA	-0.281748	-0.9	0.071331608569426	-1	0.0720728	0.10668
KALLIKREIN_14	SICAM_2	0.0896986	-0.297870957512837	0.8	-0.302352	1	0.671289
KALLIKREIN_14	SLAF7	-0.0816248	-0.7	0.25108219754839	-1	0.244754	0.648086
KALLIKREIN_14	CATHEPSIN_D	-0.0932078	-1	0.283689208098539	-1	0.294811	0.671289
KALLIKREIN_14	EGF	-0.276793	-0.9	0.071331608569426	-1	0.0720728	0.122148
KALLIKREIN_14	BFGF_R	-0.804087	-0.980969235601857	-0.1	-0.962086	1	0.245898
KALLIKREIN_14	CRIPTO	-0.464144	-0.929982509394959	-0.0919921049012311	-0.794241	0.0262259	0.0602734
KALLIKREIN_14	EPO	-0.527709	-0.850520131665551	0.3	-0.831396	1	0.16082
KALLIKREIN_14	NG36	-0.275881	-1	0.0935638674043616	-0.711429	0.136632	0.214961
KALLIKREIN_14	X_3HAO	-0.0119902	-0.373249939274516	0.9	-0.369164	1	0.949727
KALLIKREIN_14	FERRITIN	0.0211866	-0.7	0.361574227142139	-1	0.356179	0.918789
KALLIKREIN_14	TNF_A	0.322096	-0.5	0.634224552880259	-1	0.628874	0.199492
KALLIKREIN_14	CREL1	-0.103147	-0.384067275603677	0.6	-0.380089	1	0.547539
KALLIKREIN_14	LECTIN__MANNOSE_2	0.414672	-0.6	0.747518348755737	-1	0.739244	0.199492
KALLIKREIN_14	LRP1B	-0.126923	-0.496188532730719	0.6	-0.49817	1	0.593945
KALLIKREIN_14	MYPC1	-0.322601	-0.647078157026281	0.4	-0.642601	1	0.23043
KALLIKREIN_14	BMP_6	-0.421147	-0.774003474852962	0.4	-0.762219	1	0.214961
KALLIKREIN_14	CATHEPSIN_H	-0.164277	-0.8	0.143428442971448	-1	0.135916	0.330977
KALLIKREIN_14	ROR1	-0.358457	-0.744678494299426	-0.0035081167978523	-0.68779	0.0460208	0.0834766
KALLIKREIN_14	CGA	-0.0658968	-0.562181732649198	0.301056930163102	-0.488499	0.341412	0.764102
KALLIKREIN_14	FBLN3	-0.624759	-0.907906047086112	0.2	-0.895069	1	0.168555
KALLIKREIN_14	MMP_8	0.226345	-0.5	0.507303783936827	-1	0.520683	0.269102
KALLIKREIN_14	FAM3B	-0.0182952	-0.345015168958859	0.6	-0.334558	1	0.918789
KALLIKREIN_14	IFN_A_B_R1	-0.324462	-0.647078157026281	0.4	-0.642601	1	0.222695
KALLIKREIN_14	HMGN1	0.246471	-0.0998732280476001	0.561770690448304	-0.118165	0.544525	0.168555
KALLIKREIN_14	UB2G2	0.415146	-0.3	0.709688815601772	-1	0.714109	0.184023
KALLIKREIN_14	QORL1	0.258383	-0.12325963885745	0.733753902337512	-0.130741	0.675307	0.222695
KALLIKREIN_14	PEDF	-0.499088	-1	-0.128307266637207	-1	-0.119464	0.0138672
KALLIKREIN_14	CATF	-0.272544	-0.9	0.071331608569426	-1	0.0720728	0.137617
KALLIKREIN_14	PLXB2	-0.21609	-0.560963650775894	0.5	-0.552537	1	0.369648
ANGIOSTATIN	ANGIOSTATIN	1	0.666260892752647	1	0.698709	1	8.07844e-08
ANGIOSTATIN	CK_MB	0.164314	-0.209561481335768	1	-0.214176	1	0.439258
ANGIOSTATIN	P27KIP1	0.108192	-0.8	0.483522882433421	-1	0.482528	0.648086
ANGIOSTATIN	PYY	-0.0390279	-0.406226208673543	0.8	-0.409711	1	0.864648
ANGIOSTATIN	STX1A	0.667371	0.318737691855013	1	0.272281	0.938568	0.00248518
ANGIOSTATIN	STIE_2	-0.080935	-1	0.283689208098539	-1	0.294811	0.709961
ANGIOSTATIN	CARBONIC_ANHYDRASE_III	-0.239589	-0.560963650775894	0.5	-0.552537	1	0.276836
ANGIOSTATIN	CYSTATIN_S	-0.1889	-1	0.195890902507355	-1	0.210428	0.369648
ANGIOSTATIN	CYTD	-0.589056	-1	-0.268897413931849	-1	-0.256321	0.00189479
ANGIOSTATIN	ENDOCAN	-0.5504	-0.889846778957799	-0.13000210761679	-0.831396	1	0.0757422
ANGIOSTATIN	PPAC	-0.00230781	-0.346596342049682	0.6	-0.338764	1	0.988398
ANGIOSTATIN	NAGK	-0.463325	-0.91137257367927	-0.0865216320301068	-0.791459	0.0341168	0.0680078
ANGIOSTATIN	SRAGE	0.0228425	-0.7	0.34777455306578	-1	0.341037	0.90332
ANGIOSTATIN	BPI	-0.134186	-0.496188532730719	0.6	-0.49817	1	0.570742
ANGIOSTATIN	C6	0.215041	-0.5	0.540489059855716	-1	0.541068	0.346445
ANGIOSTATIN	FACTOR_B	0.375129	0.00113437261002337	1	-0.00781967	1	0.0525391
ANGIOSTATIN	IGE	0.054162	-0.322773184895881	0.50076596132289	-0.31195	0.550548	0.802773
ANGIOSTATIN	IL_17E	0.278048	-0.0461774792952467	1	-0.0424023	1	0.0834766
ANGIOSTATIN	IL_6_SRA	-0.0588238	-0.434934476193004	0.262375975946978	-0.404972	0.263934	0.733164
ANGIOSTATIN	NEUROTROPHIN_3	-0.17062	-1	0.195890902507355	-0.695162	0.215027	0.439258
ANGIOSTATIN	PAPP_A	-0.21076	-0.560963650775894	0.5	-0.552537	1	0.392852
ANGIOSTATIN	PLASMINOGEN	0.878785	0.605891807050312	1	0.600786	1	4.04142e-06
ANGIOSTATIN	PREKALLIKREIN	-0.0226056	-0.301559388376398	0.5	-0.307241	1	0.887852
ANGIOSTATIN	ALPHA_1_ANTICHYMOTRYPSIN	-0.243864	-0.560963650775894	0.5	-0.552537	1	0.261367
ANGIOSTATIN	P_SELECTIN	0.0421701	-0.312204755708845	0.359944801496802	-0.328945	0.346236	0.810508
ANGIOSTATIN	TENASCIN	-0.338869	-0.596022006493193	0.0821423063776507	-0.597392	0.137121	0.0912109
ANGIOSTATIN	FACTOR_H	0.465671	0.106018646233035	1	0.0747669	0.838537	0.0216016
ANGIOSTATIN	MMP_2	-0.380191	-1	-0.0652781851994987	-1	-0.0662631	0.0216016
ANGIOSTATIN	TRANSFERRIN	-0.127107	-0.496188532730719	0.6	-0.49817	1	0.593945
ANGIOSTATIN	HISTONE_H2A_Z	-0.589581	-1	-0.268897413931849	-1	-0.256321	0.00189479
ANGIOSTATIN	IGF_I_SR	-0.321804	-0.647078157026281	0.4	-0.642601	1	0.23043
ANGIOSTATIN	IL_1_R4	0.0857526	-0.277629609479702	0.9	-0.272652	1	0.65582
ANGIOSTATIN	NCAM_L1	-0.0285894	-0.373249939274516	0.9	-0.369164	1	0.887852
ANGIOSTATIN	CYTT	-0.49914	-1	-0.171792469121465	-1	-0.165585	0.00569465
ANGIOSTATIN	BOC	-0.342276	-0.684217752582788	0.5	-0.677997	1	0.199492
ANGIOSTATIN	SAA	-0.126679	-0.413994656944812	0.5	-0.411343	1	0.485664
ANGIOSTATIN	CRP	0.117398	-0.8	0.483522882433421	-1	0.482528	0.609414
ANGIOSTATIN	SICAM_1	0.186702	-0.142834048696019	0.8	-0.134078	1	0.214961
ANGIOSTATIN	MSP	0.0705688	-0.238993116957229	0.7	-0.234098	1	0.679023
ANGIOSTATIN	SP_D	-0.168938	-0.9	0.169459903860382	-0.605497	0.178589	0.385117
ANGIOSTATIN	COLLECTIN_KIDNEY_1	0.206854	-0.5	0.507303783936827	-1	0.520683	0.35418
ANGIOSTATIN	ENPP7	-0.271221	-1	0.0523840620840429	-1	0.0506797	0.10668
ANGIOSTATIN	ENTP5	0.184744	-0.176520008465848	0.8	-0.17396	1	0.300039
ANGIOSTATIN	FCRL3	0.414139	-0.6	0.747518348755737	-1	0.739244	0.207227
ANGIOSTATIN	MFGM	-0.210949	-0.602646840265482	0.6	-0.598276	1	0.446992
ANGIOSTATIN	PCSK7	-0.355575	-0.707960427116671	0.017046704649082	-0.674994	0.0694765	0.0912109
ANGIOSTATIN	SPARCL1	-0.345366	-0.621955321412745	0.16923907328637	-0.617028	1	0.10668
ANGIOSTATIN	TGM3	0.454366	0.0546654006258286	0.82082069378851	0.000747142	0.772732	0.0525391
ANGIOSTATIN	TROPOMYOSIN_2	0.186253	-0.176520008465848	0.8	-0.17396	1	0.292305
ANGIOSTATIN	ZAP70	0.0465466	-0.339939611221464	0.406241895172023	-0.319743	0.422253	0.810508
ANGIOSTATIN	C1_ESTERASE_INHIBITOR	-0.0284004	-0.373249939274516	0.9	-0.369164	1	0.887852
ANGIOSTATIN	C4	-0.235661	-0.560963650775894	0.5	-0.552537	1	0.292305
ANGIOSTATIN	C5B__6_COMPLEX	0.477714	0.129712691604651	1	0.123256	1	0.0138672
ANGIOSTATIN	IL_5_RA	0.026601	-0.7	0.329184861287688	-1	0.323904	0.880117
ANGIOSTATIN	KININOGEN__HMW	0.270614	-0.106969244665047	1	-0.108594	1	0.176289
ANGIOSTATIN	NCAM_120	-0.117728	-0.413994656944812	0.5	-0.411343	1	0.524336
ANGIOSTATIN	SCGF_ALPHA	-0.0724296	-0.9	0.236204023484105	-1	0.22893	0.671289
ANGIOSTATIN	BSSP4	-0.311374	-0.684217752582787	0.5	-0.677997	1	0.307773
ANGIOSTATIN	BST1	-0.0798287	-0.6	0.199299803177753	-1	0.202469	0.586211
ANGIOSTATIN	CDON	-0.179615	-0.9	0.15528754692329	-1	0.149345	0.300039
ANGIOSTATIN	CLUSTERIN	0.452637	0.101422814848389	0.788661630319587	0.0579215	0.75421	0.0216016
ANGIOSTATIN	EMR2	-0.376272	-1	-0.0281963300021098	-1	-0.0195769	0.0448047
ANGIOSTATIN	FUCOSYLTRANSFERASE_3	-0.231031	-0.560963650775894	0.5	-0.552537	1	0.307773
ANGIOSTATIN	FUT5	-0.00521971	-0.345015168958859	0.6	-0.334558	1	0.980664
ANGIOSTATIN	HDGR2	-0.0835553	-1	0.283689208098539	-1	0.294811	0.702227
ANGIOSTATIN	IL_34	0.110824	-0.8	0.483522882433421	-1	0.482528	0.632617
ANGIOSTATIN	KYNU	0.126473	-0.6	0.454693698547746	-1	0.449441	0.539805
ANGIOSTATIN	PLXC1	-0.254193	-0.647039104884436	0.198036593281849	-0.602454	0.372022	0.292305
ANGIOSTATIN	SLIK5	-0.353672	-0.663579567769182	0.0137255586584151	-0.64529	0.0334336	0.0680078
ANGIOSTATIN	PH	-0.553723	-0.835224677550054	-0.209973266573689	-0.795523	-0.0896344	0.0370703
ANGIOSTATIN	APO_D	0.290293	-0.062266407428003	1	-0.0543073	1	0.0912109
ANGIOSTATIN	AFAMIN	0.109104	-0.6	0.439234099267503	-1	0.434755	0.593945
ANGIOSTATIN	GELSOLIN	-0.4079	-0.697855173749979	0.2	-0.70435	1	0.23043
ANGIOSTATIN	C34_GP41_HIV_FRAGMENT	-0.380908	-1	-0.0666827661673513	-1	-0.0645788	0.0216016
ANGIOSTATIN	PERL	-0.0370348	-0.345015168958859	0.6	-0.334558	1	0.833711
ANGIOSTATIN	ITI_HEAVY_CHAIN_H4	-0.10464	-0.450349458327116	0.5	-0.442303	1	0.617148
ANGIOSTATIN	TXD12	0.259018	-0.0331884556083299	1	-0.026012	1	0.0680078
ANGIOSTATIN	SL_SELECTIN	-0.0994573	-1	0.283689208098539	-1	0.294811	0.648086
ANGIOSTATIN	BMPR1A	-0.0601143	-0.49251278771567	0.339626886123274	-0.45491	0.376962	0.787305
ANGIOSTATIN	TRKB	-0.318612	-0.617067310776208	0.4	-0.617028	1	0.222695
ANGIOSTATIN	ANGIOGENIN	0.0557969	-0.275513446117315	0.44705601765542	-0.268521	0.445869	0.756367
ANGIOSTATIN	COAGULATION_FACTOR_IX	0.18745	-0.176520008465848	0.8	-0.17396	1	0.292305
ANGIOSTATIN	COAGULATION_FACTOR_X	0.661751	0.375635688426157	1	0.334803	0.904601	0.000388699
ANGIOSTATIN	COAGULATION_FACTOR_V	-0.31395	-0.684217752582787	0.5	-0.677997	1	0.300039
ANGIOSTATIN	ENDOGLIN	-0.514727	-0.788311306272719	0.2	-0.787844	1	0.222695
ANGIOSTATIN	HCC_4	0.279185	-0.0331884556083298	1	-0.026012	1	0.0680078
ANGIOSTATIN	HEMOGLOBIN	-0.385779	-1	-0.00463713716400616	-1	0.014299	0.0602734
ANGIOSTATIN	MIP_3B	-0.164736	-0.771391173722951	0.199706971408629	-0.601134	0.240256	0.462461
ANGIOSTATIN	MIS	-0.201055	-0.47079767856935	0.4	-0.462838	1	0.292305
ANGIOSTATIN	STANNIOCALCIN_1	-0.252889	-0.592575306939079	0.159995936855637	-0.57483	0.187362	0.222695
ANGIOSTATIN	ANNEXIN_I	-0.648396	-0.882510795699846	-0.306958562796485	-0.850377	1	0.0525391
ANGIOSTATIN	ANNEXIN_II	-0.717402	-0.960827258406374	0.2	-0.938134	1	0.168555
ANGIOSTATIN	ARMEL	-0.093901	-1	0.283689208098539	-1	0.294811	0.663555
ANGIOSTATIN	ARTS1	-0.391421	-1	-0.0486627963166534	-1	-0.0519895	0.0293359
ANGIOSTATIN	CARBONIC_ANHYDRASE_I	0.17072	-0.209561481335768	1	-0.214176	1	0.416055
ANGIOSTATIN	CATZ	-0.171577	-0.9	0.169459903860382	-0.754491	0.168021	0.377383
ANGIOSTATIN	DERM	-0.11879	-0.47304566367483	0.7	-0.464067	1	0.586211
ANGIOSTATIN	ELAFIN	0.26745	-0.106969244665047	1	-0.108594	1	0.184023
ANGIOSTATIN	ERP29	-0.156269	-0.530796848797383	0.227947217415135	-0.500674	0.250881	0.439258
ANGIOSTATIN	FIBRINOGEN_G_CHAIN_DIMER	0.257405	-0.128718716657773	0.701504294175039	-0.135426	0.665804	0.222695
ANGIOSTATIN	GP1BA	0.0157258	-0.7	0.329184861287688	-1	0.323904	0.926523
ANGIOSTATIN	GPC5	0.185904	-0.209561481335768	1	-0.214176	1	0.361914
ANGIOSTATIN	GRN	0.263148	-0.0622664074280031	1	-0.0543073	1	0.10668
ANGIOSTATIN	HRG	0.147352	-0.278415150091186	0.555282105882146	-0.276151	0.542405	0.501133
ANGIOSTATIN	LG3BP	0.061186	-0.255408484175454	0.583402651587235	-0.248207	1	0.733164
ANGIOSTATIN	MN_SOD	0.230461	-0.5	0.507303783936827	-1	0.520683	0.253633
ANGIOSTATIN	PAFAH	-0.302303	-0.647078157026281	0.4	-0.642601	1	0.307773
ANGIOSTATIN	SCD163	0.190712	-0.132599899549702	0.9	-0.126538	1	0.191758
ANGIOSTATIN	SEPR	-0.0223247	-0.373249939274516	0.9	-0.369164	1	0.911055
ANGIOSTATIN	TRYPSIN_2	-0.286838	-0.9	0.071331608569426	-1	0.0720728	0.0989453
ANGIOSTATIN	TSG_6	-0.177741	-0.8	0.143428442971448	-1	0.135916	0.269102
ANGIOSTATIN	CLM6	-0.38337	-1	-0.0281963300021098	-1	-0.0195769	0.0448047
ANGIOSTATIN	DAF	-0.483113	-1	-0.10559577940206	-1	-0.0743003	0.0293359
ANGIOSTATIN	GPNMB	-0.268274	-0.779035203428494	0.110872812498085	-0.657406	0.177879	0.245898
ANGIOSTATIN	IL_17B_R	-0.102995	-0.496188532730719	0.6	-0.49817	1	0.679023
ANGIOSTATIN	IL_22BP	-0.325597	-0.684217752582787	0.5	-0.677997	1	0.261367
ANGIOSTATIN	IL_23_R	0.000641028	-0.8	0.381577747008811	-1	0.381951	0.996133
ANGIOSTATIN	ILT_2	0.354114	0.0698152773604216	1	0.0696292	1	0.0216016
ANGIOSTATIN	ILT_4	-0.0127582	-0.346596342049682	0.6	-0.338764	1	0.941992
ANGIOSTATIN	JAG1	-0.426087	-0.690112899407421	0.3	-0.691965	1	0.153086
ANGIOSTATIN	LAG_3	-0.486254	-1	-0.10559577940206	-1	-0.0743003	0.0293359
ANGIOSTATIN	MICB	-0.432497	-0.733735321375765	0.3	-0.727752	1	0.145352
ANGIOSTATIN	NOGO_RECEPTOR	-0.230627	-0.496190572791346	0.4	-0.49994	1	0.23043
ANGIOSTATIN	NOTCH_1	-0.0771586	-1	0.283689208098539	-1	0.294811	0.72543
ANGIOSTATIN	NOTCH_3	-0.651979	-0.907888098863567	-0.323054571463387	-0.865079	-0.149949	0.0448047
ANGIOSTATIN	NR_CAM	-0.224104	-0.602646840265482	0.6	-0.598276	1	0.400586
ANGIOSTATIN	NRX3B	-0.223868	-0.602646840265482	0.6	-0.598276	1	0.400586
ANGIOSTATIN	SEM6B	-0.496925	-1	-0.128307266637207	-1	-0.119464	0.0138672
ANGIOSTATIN	SICAM_5	0.0356924	-0.7	0.34777455306578	-1	0.341037	0.84918
ANGIOSTATIN	SIG14	0.00529233	-0.7	0.34777455306578	-1	0.341037	0.980664
ANGIOSTATIN	SREC_I	-0.467662	-1	-0.147652967588181	-1	-0.145777	0.00872206
ANGIOSTATIN	TCCR	0.0134396	-0.8	0.381577747008811	-1	0.381951	0.949727
ANGIOSTATIN	UNC5H3	-0.460143	-0.878249500809064	-0.0652788099002959	-0.781426	0.0708294	0.0757422
ANGIOSTATIN	UNC5H4	-0.106531	-0.47304566367483	0.7	-0.464067	1	0.632617
ANGIOSTATIN	PCSK9	0.168164	-0.176520008465848	0.8	-0.17396	1	0.369648
ANGIOSTATIN	DRAK2	-0.239483	-0.602646840265482	0.6	-0.598276	1	0.346445
ANGIOSTATIN	TYK2	0.0625399	-0.277629609479702	0.9	-0.272652	1	0.748633
ANGIOSTATIN	EOTAXIN	0.179194	-0.176520008465848	0.8	-0.17396	1	0.323242
ANGIOSTATIN	COAGULATION_FACTOR_IXAB	0.179943	-0.209561481335768	1	-0.214176	1	0.385117
ANGIOSTATIN	B7_2	-0.307991	-0.647078157026281	0.4	-0.642601	1	0.28457
ANGIOSTATIN	CALGRANULIN_B	-0.0146284	-0.345015168958859	0.6	-0.334558	1	0.934258
ANGIOSTATIN	CASPASE_10	0.367766	0.0203084799695133	1	0.0200636	1	0.0370703
ANGIOSTATIN	IL_1RA	-0.111874	-0.496188532730719	0.6	-0.49817	1	0.648086
ANGIOSTATIN	OMD	-0.222861	-0.511730900963461	0.4	-0.517034	1	0.300039
ANGIOSTATIN	SEMAPHORIN_3E	-0.242945	-0.511730900963461	0.4	-0.517034	1	0.207227
ANGIOSTATIN	SET	0.182235	-0.209561481335768	1	-0.214176	1	0.377383
ANGIOSTATIN	FAS__SOLUBLE	-0.119401	-0.47304566367483	0.7	-0.464067	1	0.586211
ANGIOSTATIN	SLEPTIN_R	-0.53581	-0.768771873096621	0.2	-0.761798	1	0.0912109
ANGIOSTATIN	SHPS1	-0.183524	-0.8	0.143428442971448	-1	0.135916	0.245898
ANGIOSTATIN	TROPONIN_I__SKELETAL	0.10177	-0.8	0.483522882433421	-1	0.482528	0.671289
ANGIOSTATIN	CNDP1	0.0388886	-0.492699139351187	0.35009908705651	-0.445749	0.344773	0.833711
ANGIOSTATIN	COLEC12	-0.360433	-0.697461419702249	-0.0251750705465369	-0.680934	-0.0163959	0.0370703
ANGIOSTATIN	CYTN	-0.302508	-0.617067310776208	0.4	-0.617028	1	0.292305
ANGIOSTATIN	FICOLIN_3	-0.32928	-0.647078157026281	0.4	-0.642601	1	0.199492
ANGIOSTATIN	H6ST1	-0.0265188	-0.406226208673543	0.8	-0.409711	1	0.90332
ANGIOSTATIN	RBP	-0.108804	-0.450349458327116	0.5	-0.442303	1	0.60168
ANGIOSTATIN	RGMA	-0.0889735	-0.9	0.269105098683769	-1	0.267	0.648086
ANGIOSTATIN	SICAM_2	0.0923726	-0.297870957512837	0.8	-0.302352	1	0.65582
ANGIOSTATIN	SLAF7	-0.336118	-0.617067310776208	0.4	-0.617028	1	0.145352
ANGIOSTATIN	CATHEPSIN_D	-0.350104	-0.69444032755868	0.17846880864129	-0.677997	1	0.176289
ANGIOSTATIN	EGF	0.292915	-0.0848183945285152	1	-0.0812878	1	0.10668
ANGIOSTATIN	BFGF_R	-0.693939	-1	-0.375350398925809	-1	-0.360285	0.000437606
ANGIOSTATIN	CRIPTO	-0.214604	-0.602646840265482	0.6	-0.598276	1	0.431523
ANGIOSTATIN	EPO	-0.390222	-1	-0.00463713716400616	-1	0.014299	0.0602734
ANGIOSTATIN	NG36	-0.0315892	-0.406226208673543	0.8	-0.409711	1	0.887852
ANGIOSTATIN	X_3HAO	0.391535	0.0203084799695134	1	0.0200636	1	0.0370703
ANGIOSTATIN	FERRITIN	-0.187905	-0.9	0.169459903860382	-1	0.16784	0.307773
ANGIOSTATIN	TNF_A	0.349702	-0.0307630272540067	0.690491923003644	-0.0441804	0.673458	0.0834766
ANGIOSTATIN	CREL1	-0.0905823	-0.6	0.199299803177753	-1	0.202469	0.53207
ANGIOSTATIN	LECTIN__MANNOSE_2	0.568169	0.216193940861132	1	0.16026	0.877223	0.00710912
ANGIOSTATIN	LRP1B	-0.0100496	-0.406226208673543	0.8	-0.409711	1	0.965195
ANGIOSTATIN	MYPC1	-0.246506	-0.569377176386431	0.256535019979311	-0.552663	0.468521	0.245898
ANGIOSTATIN	BMP_6	-0.37774	-1	-0.00463713716400616	-0.805134	0.0257443	0.0757422
ANGIOSTATIN	CATHEPSIN_H	-0.240457	-0.511730900963461	0.4	-0.517034	1	0.222695
ANGIOSTATIN	ROR1	-0.56913	-1	-0.240367185816501	-0.863487	-0.191183	0.00414041
ANGIOSTATIN	CGA	-0.291575	-1	0.0935638674043616	-1	0.114778	0.16082
ANGIOSTATIN	FBLN3	-0.65504	-0.975119361235668	-0.282635080377857	-0.897575	0.0102659	0.0525391
ANGIOSTATIN	MMP_8	0.0923628	-0.254160055197999	0.7	-0.248207	1	0.60168
ANGIOSTATIN	FAM3B	0.0479921	-0.278599769282908	0.387016510527507	-0.282197	0.377137	0.77957
ANGIOSTATIN	IFN_A_B_R1	-0.307194	-0.647078157026281	0.4	-0.642601	1	0.28457
ANGIOSTATIN	HMGN1	0.0081965	-0.7	0.329184861287688	-1	0.323904	0.965195
ANGIOSTATIN	UB2G2	0.0866789	-0.277629609479702	0.9	-0.272652	1	0.648086
ANGIOSTATIN	QORL1	0.14126	-0.330372038737459	0.514935822054299	-0.322792	0.512983	0.524336
ANGIOSTATIN	PEDF	-0.371671	-1	-0.0281963300021098	-1	-0.0195769	0.0448047
ANGIOSTATIN	CATF	-0.105961	-0.47304566367483	0.7	-0.464067	1	0.632617
ANGIOSTATIN	PLXB2	-0.364153	-0.86377990768109	-0.023564380671917	-0.721953	0.0105549	0.0602734
CK_MB	CK_MB	1	0.666260892752647	1	0.698709	1	8.07844e-08
CK_MB	P27KIP1	-0.101625	-0.496188532730719	0.6	-0.49817	1	0.679023
CK_MB	PYY	0.271075	-0.106969244665047	1	-0.108594	1	0.168555
CK_MB	STX1A	-0.114471	-0.496188532730719	0.6	-0.49817	1	0.640352
CK_MB	STIE_2	-0.179262	-1	0.195890902507355	-1	0.210428	0.40832
CK_MB	CARBONIC_ANHYDRASE_III	0.73771	0.329163707374144	0.96067507443987	-1	0.927629	0.0834766
CK_MB	CYSTATIN_S	-0.306442	-0.684217752582787	0.5	-0.677997	1	0.330977
CK_MB	CYTD	0.432302	-0.3	0.692813443966994	-1	0.695311	0.10668
CK_MB	ENDOCAN	0.148587	-0.2718759570362	0.563461076548688	-0.268719	0.5496	0.501133
CK_MB	PPAC	-0.311731	-0.617067310776208	0.4	-0.617028	1	0.253633
CK_MB	NAGK	0.0626435	-0.297870957512837	0.8	-0.302352	1	0.771836
CK_MB	SRAGE	0.176078	-0.157877653951556	0.9	-0.152362	1	0.300039
CK_MB	BPI	0.150484	-0.261835221718324	0.576019641335639	-0.25816	0.561859	0.493398
CK_MB	C6	-0.178862	-0.9	0.169459903860382	-1	0.16784	0.346445
CK_MB	FACTOR_B	-0.097367	-1	0.283689208098539	-1	0.294811	0.65582
CK_MB	IGE	-0.376891	-1	-0.00463713716400616	-0.793763	0.0296821	0.0757422
CK_MB	IL_17E	0.142002	-0.284033428791122	0.435870994154983	-0.265341	0.429024	0.423789
CK_MB	IL_6_SRA	-0.260014	-0.583362167943574	0.0744978307407316	-0.580442	0.0672039	0.129883
CK_MB	NEUROTROPHIN_3	0.509936	-0.3	0.830611395759375	-1	0.819905	0.222695
CK_MB	PAPP_A	-0.215309	-0.560963650775894	0.5	-0.552537	1	0.369648
CK_MB	PLASMINOGEN	0.287481	-0.062266407428003	1	-0.0543073	1	0.0912109
CK_MB	PREKALLIKREIN	0.181773	-0.122582437872312	0.7	-0.116348	1	0.184023
CK_MB	ALPHA_1_ANTICHYMOTRYPSIN	-0.0471839	-0.391909477851063	0.383450068096865	-0.386982	0.393995	0.810508
CK_MB	P_SELECTIN	0.0107196	-0.7	0.329184861287688	-1	0.323904	0.949727
CK_MB	TENASCIN	0.248556	-0.0819176989202587	0.5591814307539	-0.0717362	0.550185	0.129883
CK_MB	FACTOR_H	0.066672	-0.297870957512837	0.8	-0.302352	1	0.756367
CK_MB	MMP_2	0.302311	-0.4	0.597451327671282	-1	0.601292	0.276836
CK_MB	TRANSFERRIN	0.295807	-0.106969244665047	1	-0.108594	1	0.122148
CK_MB	HISTONE_H2A_Z	0.354754	0.0295092694394593	0.724466098915815	0.0120849	0.680402	0.0370703
CK_MB	IGF_I_SR	0.353221	-0.000952761704914275	0.720967275869373	-0.0210663	0.692982	0.0680078
CK_MB	IL_1_R4	0.189822	-0.176520008465848	0.8	-0.17396	1	0.276836
CK_MB	NCAM_L1	0.305265	-0.5	0.634224552880259	-1	0.628874	0.261367
CK_MB	CYTT	0.140506	-0.333111493993895	0.42804241204404	-0.30041	0.423411	0.431523
CK_MB	BOC	0.348854	-0.0905946632807115	0.690511330654519	-0.11916	0.681229	0.122148
CK_MB	SAA	0.122662	-0.7	0.408163272185489	-1	0.405429	0.493398
CK_MB	CRP	-0.180576	-1	0.195890902507355	-1	0.210428	0.400586
CK_MB	SICAM_1	0.299511	-0.0461774792952467	1	-0.0424023	1	0.0834766
CK_MB	MSP	0.0542734	-0.252225605647557	0.467846930722806	-0.250071	0.433942	0.756367
CK_MB	SP_D	-0.0812079	-0.9	0.269105098683769	-1	0.267	0.679023
CK_MB	COLLECTIN_KIDNEY_1	0.114598	-0.6	0.439234099267503	-1	0.434755	0.570742
CK_MB	ENPP7	0.157002	-0.17348169946654	0.557238404821832	-0.171856	0.537701	0.385117
CK_MB	ENTP5	-0.0144783	-0.373249939274516	0.9	-0.369164	1	0.941992
CK_MB	FCRL3	0.11427	-0.8	0.483522882433421	-1	0.482528	0.624883
CK_MB	MFGM	0.538271	-0.3	0.830611395759375	-1	0.819905	0.114414
CK_MB	PCSK7	0.561205	0.23282175999803	0.97253618292787	0.201723	0.856313	0.00348026
CK_MB	SPARCL1	0.0699573	-0.254160055197999	0.7	-0.248207	1	0.694492
CK_MB	TGM3	-0.173024	-1	0.195890902507355	-1	0.210428	0.431523
CK_MB	TROPOMYOSIN_2	0.0175392	-0.7	0.361574227142139	-1	0.356179	0.926523
CK_MB	ZAP70	0.187906	-0.176520008465848	0.8	-0.17396	1	0.28457
CK_MB	C1_ESTERASE_INHIBITOR	-0.0809917	-0.9	0.269105098683769	-1	0.267	0.679023
CK_MB	C4	0.0340276	-0.7	0.361574227142139	-0.46322	0.361676	0.864648
CK_MB	C5B__6_COMPLEX	-0.265626	-0.734142566214589	0.079485897933557	-0.649102	0.0953738	0.168555
CK_MB	IL_5_RA	0.186309	-0.142834048696019	0.8	-0.134078	1	0.214961
CK_MB	KININOGEN__HMW	0.306037	-0.6	0.659163633797341	-1	0.654216	0.28457
CK_MB	NCAM_120	0.528571	-0.1	0.763056125459489	-1	0.753488	0.10668
CK_MB	SCGF_ALPHA	0.0359043	-0.509695484332962	0.330809598592144	-1	0.323904	0.833711
CK_MB	BSSP4	0.352427	-0.069085853907834	0.70538837325997	-0.0867532	0.695602	0.114414
CK_MB	BST1	0.244104	-0.0227161111439458	1	-0.0191154	1	0.0680078
CK_MB	CDON	0.764507	0.502215726735328	1	0.481326	1	4.86746e-05
CK_MB	CLUSTERIN	-0.27827	-0.9	0.071331608569426	-1	0.0720728	0.114414
CK_MB	EMR2	0.0407106	-0.388075725445478	0.381943727819882	-0.359922	0.389486	0.833711
CK_MB	FUCOSYLTRANSFERASE_3	0.0357874	-0.493808992008216	0.364855631371763	-0.419741	0.36833	0.856914
CK_MB	FUT5	-0.165786	-0.8	0.143428442971448	-1	0.135916	0.323242
CK_MB	HDGR2	-0.571357	-1	-0.209187254477548	-0.890931	-0.142575	0.00970992
CK_MB	IL_34	0.259108	-0.119217162521754	0.757634909826456	-0.127379	0.683295	0.214961
CK_MB	KYNU	0.0116436	-0.7	0.361574227142139	-1	0.356179	0.957461
CK_MB	PLXC1	0.0234083	-0.8	0.381577747008811	-1	0.381951	0.911055
CK_MB	SLIK5	0.155797	-0.177950682227362	0.539874407091902	-0.177536	0.524869	0.392852
CK_MB	PH	0.0843274	-0.254160055197999	0.7	-0.248207	1	0.632617
CK_MB	APO_D	-0.0362352	-0.346596342049682	0.6	-0.338764	1	0.841445
CK_MB	AFAMIN	0.39356	0.0456490400287849	1	0.0448237	1	0.0293359
CK_MB	GELSOLIN	0.168786	-0.157877653951556	0.9	-0.152362	1	0.330977
CK_MB	C34_GP41_HIV_FRAGMENT	0.10173	-0.7	0.408163272185489	-1	0.405429	0.593945
CK_MB	PERL	0.0694578	-0.238993116957229	0.7	-0.234098	1	0.686758
CK_MB	ITI_HEAVY_CHAIN_H4	-0.416126	-0.697855173749979	0.2	-0.70435	1	0.191758
CK_MB	TXD12	-0.137128	-0.404610573973149	0.320910317604088	-0.401395	1	0.416055
CK_MB	SL_SELECTIN	-0.338532	-0.684217752582788	0.5	-0.677997	1	0.214961
CK_MB	BMPR1A	-0.0722012	-1	0.283689208098539	-0.54808	0.312178	0.740898
CK_MB	TRKB	0.526996	-0.3	0.779031854011842	-1	0.776434	0.122148
CK_MB	ANGIOGENIN	0.0702474	-0.254160055197999	0.7	-0.248207	1	0.694492
CK_MB	COAGULATION_FACTOR_IX	-0.019527	-0.373249939274516	0.9	-0.369164	1	0.926523
CK_MB	COAGULATION_FACTOR_X	-0.0468257	-0.382742122406806	0.310722481178665	-0.373369	0.320782	0.795039
CK_MB	COAGULATION_FACTOR_V	0.806652	0.1	0.981058452490051	-1	0.964259	0.122148
CK_MB	ENDOGLIN	0.210712	-0.5	0.507303783936827	-1	0.520683	0.338711
CK_MB	HCC_4	0.120053	-0.5	0.38927473048592	-1	0.391549	0.485664
CK_MB	HEMOGLOBIN	0.496115	0.106018646233035	1	0.0903371	1	0.0216016
CK_MB	MIP_3B	-0.0643694	-0.540583736173869	0.31124468837557	-0.478489	0.349741	0.771836
CK_MB	MIS	0.195119	-0.11567335948385	0.8	-0.112579	1	0.184023
CK_MB	STANNIOCALCIN_1	0.0641342	-0.277629609479702	0.9	-0.272652	1	0.740898
CK_MB	ANNEXIN_I	-0.0438532	-0.346707953581987	0.468933641857305	-0.334558	1	0.802773
CK_MB	ANNEXIN_II	0.501937	-0.3	0.830611395759375	-1	0.819905	0.253633
CK_MB	ARMEL	0.378711	0.00113437261002344	1	-0.00781967	1	0.0525391
CK_MB	ARTS1	0.248645	-0.115637609650059	0.568852605725436	-0.108265	0.569833	0.176289
CK_MB	CARBONIC_ANHYDRASE_I	0.198476	-0.209561481335768	1	-0.214176	1	0.315508
CK_MB	CATZ	0.136485	-0.383685485774273	0.460320333566462	-0.402382	0.452545	0.501133
CK_MB	DERM	0.421577	-0.3	0.709688815601772	-1	0.714109	0.16082
CK_MB	ELAFIN	0.0144073	-0.8	0.381577747008811	-1	0.381951	0.949727
CK_MB	ERP29	0.0534035	-0.293840457866443	0.473755592269739	-0.286941	0.489548	0.787305
CK_MB	FIBRINOGEN_G_CHAIN_DIMER	-0.518723	-0.85052013166555	0.3	-0.831396	1	0.191758
CK_MB	GP1BA	-0.000950564	-0.345015168958859	0.6	-0.334558	1	0.996133
CK_MB	GPC5	-0.0141491	-0.406226208673543	0.8	-0.409711	1	0.949727
CK_MB	GRN	-0.170253	-0.9	0.15528754692329	-1	0.149345	0.338711
CK_MB	HRG	-0.199881	-1	0.195890902507355	-1	0.210428	0.330977
CK_MB	LG3BP	0.0481869	-0.312609705486407	0.38523827034342	-0.310184	0.386301	0.795039
CK_MB	MN_SOD	0.230965	-0.5	0.507303783936827	-1	0.520683	0.253633
CK_MB	PAFAH	-0.185567	-0.9	0.169459903860382	-1	0.16784	0.315508
CK_MB	SCD163	-0.0658971	-0.7	0.222590035007856	-1	0.22044	0.694492
CK_MB	SEPR	0.574612	0.236463792771794	1	0.229525	1	0.00348026
CK_MB	TRYPSIN_2	0.453066	0.103060640420615	0.790789820361697	0.0611906	0.756151	0.0216016
CK_MB	TSG_6	-0.114099	-0.425857057387795	0.5	-0.424766	1	0.563008
CK_MB	CLM6	-0.200541	-0.560963650775894	0.5	-0.552537	1	0.431523
CK_MB	DAF	0.26193	-0.106969244665047	1	-0.115051	0.730731	0.207227
CK_MB	GPNMB	0.117688	-0.8	0.483522882433421	-1	0.482528	0.609414
CK_MB	IL_17B_R	-0.140516	-0.503089016363241	0.421883718426727	-0.49817	1	0.547539
CK_MB	IL_22BP	-0.0262536	-0.406226208673543	0.8	-0.409711	1	0.911055
CK_MB	IL_23_R	0.183623	-0.209561481335768	1	-0.214176	1	0.369648
CK_MB	ILT_2	-0.0797781	-0.6	0.199299803177753	-1	0.202469	0.586211
CK_MB	ILT_4	-0.00971446	-0.346596342049682	0.6	-0.338764	1	0.957461
CK_MB	JAG1	0.391185	0.062184996095262	1	0.0648801	1	0.0216016
CK_MB	LAG_3	0.448405	0.01232890111355	0.784233951073386	-0.0718615	0.752923	0.0757422
CK_MB	MICB	0.26275	-0.0848183945285153	1	-0.0812878	1	0.153086
CK_MB	NOGO_RECEPTOR	0.262103	-0.0359332013642523	1	-0.0287875	1	0.0680078
CK_MB	NOTCH_1	0.52755	-0.3	0.830611395759375	-1	0.819905	0.153086
CK_MB	NOTCH_3	0.244869	-0.153914767702506	0.54867868104654	-0.13775	0.550914	0.191758
CK_MB	NR_CAM	0.451997	0.0378412020667751	0.797565966598686	-0.0227032	0.764302	0.0602734
CK_MB	NRX3B	0.272108	-0.106969244665047	1	-0.108594	1	0.168555
CK_MB	SEM6B	0.242069	-0.199681125719737	0.564113914959257	-0.189207	0.565659	0.238164
CK_MB	SICAM_5	0.244451	-0.158146781237157	0.54644820400404	-0.141683	0.549064	0.191758
CK_MB	SIG14	-0.232643	-0.541437228136929	0.6	-0.53336	1	0.276836
CK_MB	SREC_I	-0.117925	-0.450349458327116	0.5	-0.442303	1	0.563008
CK_MB	TCCR	0.192472	-0.209561481335768	1	-0.214176	1	0.338711
CK_MB	UNC5H3	0.300285	-0.6	0.659163633797341	-1	0.654216	0.307773
CK_MB	UNC5H4	0.106913	-0.6	0.454693698547746	-1	0.449441	0.617148
CK_MB	PCSK9	-0.0623507	-0.552036710937598	0.27883495334323	-0.485681	0.286815	0.756367
CK_MB	DRAK2	0.240966	-0.255043944013925	0.585522023257191	-0.274994	0.580274	0.28457
CK_MB	TYK2	0.00937838	-0.7	0.361574227142139	-1	0.356179	0.965195
CK_MB	EOTAXIN	-0.0337146	-0.373249939274516	0.9	-0.369164	1	0.864648
CK_MB	COAGULATION_FACTOR_IXAB	-0.0227364	-0.406226208673543	0.8	-0.409711	1	0.918789
CK_MB	B7_2	0.213768	-0.5	0.540489059855716	-1	0.541068	0.35418
CK_MB	CALGRANULIN_B	-0.111882	-0.425857057387795	0.5	-0.424766	1	0.570742
CK_MB	CASPASE_10	-0.0622098	-0.547900810998121	0.27932684459009	-0.483973	0.287428	0.756367
CK_MB	IL_1RA	-0.134426	-0.496188532730719	0.6	-0.49817	1	0.563008
CK_MB	OMD	0.382448	0.0621849960952619	1	0.0648801	1	0.0216016
CK_MB	SEMAPHORIN_3E	0.0407955	-0.335335624684461	0.35355290045873	-0.345854	0.340264	0.818242
CK_MB	SET	0.131248	-0.8	0.483522882433421	-1	0.482528	0.563008
CK_MB	FAS__SOLUBLE	0.0623204	-0.277629609479702	0.9	-0.272652	1	0.748633
CK_MB	SLEPTIN_R	0.0286767	-0.8	0.310592249426781	-1	0.316281	0.864648
CK_MB	SHPS1	0.0917526	-0.238993116957229	0.7	-0.234098	1	0.578477
CK_MB	TROPONIN_I__SKELETAL	0.688029	0.318737691855013	1	0.297539	1	0.00248518
CK_MB	CNDP1	0.295048	-0.062266407428003	1	-0.0543073	1	0.0912109
CK_MB	COLEC12	0.24415	-0.161194571350044	0.544841870323514	-0.144628	0.547756	0.191758
CK_MB	CYTN	0.222226	-0.5	0.507303783936827	-1	0.520683	0.292305
CK_MB	FICOLIN_3	0.0513234	-0.300540221609533	0.453275134726746	-0.295872	0.462536	0.795039
CK_MB	H6ST1	-0.0097665	-0.406226208673543	0.8	-0.409711	1	0.965195
CK_MB	RBP	0.306122	-0.6	0.610111938963434	-1	0.612377	0.253633
CK_MB	RGMA	0.516306	-0.3	0.792090912734367	-1	0.794512	0.176289
CK_MB	SICAM_2	0.307757	-0.6	0.659163633797341	-1	0.654216	0.276836
CK_MB	SLAF7	0.126389	-0.6	0.439234099267503	-1	0.434755	0.516602
CK_MB	CATHEPSIN_D	-0.150141	-0.559538459888923	0.279981948512912	-0.520031	0.3453	0.508867
CK_MB	EGF	0.458619	0.124285858637908	0.891683844433906	0.096715	0.7885	0.0138672
CK_MB	BFGF_R	0.252924	-0.0893911157180635	0.591709409433561	-0.0830723	0.599065	0.153086
CK_MB	CRIPTO	0.372488	0.00113437261002337	1	-0.00781967	1	0.0525391
CK_MB	EPO	0.165884	-0.209561481335768	1	-0.214176	1	0.439258
CK_MB	NG36	0.109787	-0.8	0.483522882433421	-1	0.482528	0.640352
CK_MB	X_3HAO	0.119367	-0.6	0.454693698547746	-1	0.449441	0.570742
CK_MB	FERRITIN	0.296602	-0.0848183945285152	1	-0.0812878	1	0.10668
CK_MB	TNF_A	-0.0836394	-0.9	0.269105098683769	-1	0.267	0.663555
CK_MB	CREL1	0.145485	-0.129313985724107	0.496008433743828	-0.119982	0.500295	0.323242
CK_MB	LECTIN__MANNOSE_2	-0.174559	-1	0.195890902507355	-1	0.210428	0.423789
CK_MB	LRP1B	-0.196705	-1	0.195890902507355	-1	0.210428	0.346445
CK_MB	MYPC1	0.954034	0.705146387772412	1	0.732212	1	3.48868e-09
CK_MB	BMP_6	0.421737	-0.6	0.747518348755737	-1	0.739244	0.176289
CK_MB	CATHEPSIN_H	0.201153	-0.4	0.508373722434881	-1	0.51262	0.377383
CK_MB	ROR1	0.139046	-0.318840649706645	0.469025464937189	-0.324124	0.461695	0.485664
CK_MB	CGA	0.165499	-0.209561481335768	1	-0.214176	1	0.439258
CK_MB	FBLN3	-0.276083	-1	0.0935638674043616	-0.713549	0.135696	0.214961
CK_MB	MMP_8	0.15973	-0.163370505427459	0.596524918048216	-0.160021	0.58211	0.369648
CK_MB	FAM3B	-0.225267	-0.51173090096346	0.4	-0.517034	1	0.292305
CK_MB	IFN_A_B_R1	0.473122	0.129712691604651	1	0.123256	1	0.0138672
CK_MB	HMGN1	-0.217648	-0.51173090096346	0.4	-0.517034	1	0.323242
CK_MB	UB2G2	-0.0329386	-0.373249939274516	0.9	-0.369164	1	0.872383
CK_MB	QORL1	0.0616958	-0.297870957512837	0.8	-0.302352	1	0.771836
CK_MB	PEDF	0.118148	-0.6	0.454693698547746	-1	0.449441	0.570742
CK_MB	CATF	0.261479	-0.0848183945285153	1	-0.0812878	1	0.153086
CK_MB	PLXB2	0.215284	-0.5	0.540489059855716	-1	0.541068	0.346445
P27KIP1	P27KIP1	1	0.666260892752647	1	0.698709	1	8.07844e-08
P27KIP1	PYY	-0.223514	-0.602646840265482	0.6	-0.598276	1	0.400586
P27KIP1	STX1A	0.25283	-0.154252534278929	0.660673309541886	-0.160036	0.632608	0.238164
P27KIP1	STIE_2	0.153866	-0.2439244562473	0.598421736543874	-0.241366	0.589194	0.47793
P27KIP1	CARBONIC_ANHYDRASE_III	0.00800551	-0.7	0.361574227142139	-1	0.356179	0.965195
P27KIP1	CYSTATIN_S	0.122275	-0.8	0.483522882433421	-1	0.482528	0.593945
P27KIP1	CYTD	-0.289739	-1	0.0523840620840429	-1	0.0506797	0.0834766
P27KIP1	ENDOCAN	-0.462678	-0.898816654904419	-0.0822047673356256	-0.789325	0.040721	0.0680078
P27KIP1	PPAC	0.0512886	-0.292332579471186	0.396959828283872	-0.290958	0.405663	0.77957
P27KIP1	NAGK	-0.0241883	-0.406226208673543	0.8	-0.409711	1	0.918789
P27KIP1	SRAGE	-0.370999	-1	-0.0486627963166534	-1	-0.0519895	0.0293359
P27KIP1	BPI	-0.21197	-0.602646840265482	0.6	-0.598276	1	0.439258
P27KIP1	C6	-0.158937	-0.551961772342946	0.204304288479007	-0.514168	0.230965	0.423789
P27KIP1	FACTOR_B	-0.08123	-1	0.283689208098539	-1	0.294811	0.709961
P27KIP1	IGE	-0.268524	-0.783735880711606	0.109327735262597	-0.658719	0.176293	0.245898
P27KIP1	IL_17E	0.220467	-0.4	0.508373722434881	-1	0.51262	0.292305
P27KIP1	IL_6_SRA	0.158131	-0.150522937975801	0.579735265013542	-0.142401	0.551851	0.346445
P27KIP1	NEUROTROPHIN_3	-0.349905	-0.693901627887708	0.181586641346992	-0.677997	1	0.176289
P27KIP1	PAPP_A	0.0355599	-0.499946288472324	0.364065963945648	-0.42404	0.367447	0.856914
P27KIP1	PLASMINOGEN	0.021195	-0.7	0.34777455306578	-1	0.341037	0.911055
P27KIP1	PREKALLIKREIN	0.268173	-0.0331884556083298	1	-0.026012	1	0.0680078
P27KIP1	ALPHA_1_ANTICHYMOTRYPSIN	-0.0945633	-0.9	0.269105098683769	-1	0.267	0.624883
P27KIP1	P_SELECTIN	-0.0459744	-0.355762910142836	0.375721700075163	-0.338549	0.414909	0.795039
P27KIP1	TENASCIN	-0.0597329	-0.485909673884181	0.234262301529109	-0.433454	0.234236	0.717695
P27KIP1	FACTOR_H	-0.0503143	-0.43953894293183	0.413985980442213	-0.414395	0.51853	0.818242
P27KIP1	MMP_2	-0.0996814	-0.9	0.236204023484105	-1	0.22893	0.547539
P27KIP1	TRANSFERRIN	-0.235421	-0.602646840265482	0.6	-0.598276	1	0.361914
P27KIP1	HISTONE_H2A_Z	0.0917732	-0.254160055197999	0.7	-0.248207	1	0.60168
P27KIP1	IGF_I_SR	0.245509	-0.17273753547011	0.578315448048504	-0.157311	0.580642	0.222695
P27KIP1	IL_1_R4	0.225201	-0.5	0.540489059855716	-1	0.541068	0.307773
P27KIP1	NCAM_L1	-0.0953019	-0.9	0.269105098683769	-1	0.267	0.617148
P27KIP1	CYTT	-0.06904	-0.9	0.236204023484105	-1	0.22893	0.686758
P27KIP1	BOC	0.0231325	-0.8	0.381577747008811	-1	0.381951	0.918789
P27KIP1	SAA	-0.0909879	-0.7	0.222590035007856	-1	0.22044	0.570742
P27KIP1	CRP	0.208151	-0.7	0.569495388495406	-1	0.567245	0.40832
P27KIP1	SICAM_1	-0.029246	-0.345015168958859	0.6	-0.334558	1	0.872383
P27KIP1	MSP	0.161938	-0.142834048696019	0.8	-0.134078	1	0.330977
P27KIP1	SP_D	0.113869	-0.6	0.454693698547746	-1	0.449441	0.586211
P27KIP1	COLLECTIN_KIDNEY_1	-0.415826	-0.697855173749979	0.2	-0.70435	1	0.199492
P27KIP1	ENPP7	-0.110739	-0.450349458327116	0.5	-0.442303	1	0.593945
P27KIP1	ENTP5	0.165354	-0.176520008465848	0.8	-0.17396	1	0.377383
P27KIP1	FCRL3	0.140929	-0.335357752114794	0.512744555985646	-0.326045	0.511599	0.524336
P27KIP1	MFGM	-0.192612	-1	0.195890902507355	-1	0.210428	0.361914
P27KIP1	PCSK7	-0.0656103	-0.9	0.269105098683769	-0.54478	0.273494	0.740898
P27KIP1	SPARCL1	0.336548	-0.6	0.610111938963434	-1	0.612377	0.122148
P27KIP1	TGM3	0.306831	-0.6	0.659163633797341	-1	0.654216	0.28457
P27KIP1	TROPOMYOSIN_2	0.0682579	-0.277629609479702	0.9	-0.272652	1	0.72543
P27KIP1	ZAP70	0.111454	-0.6	0.454693698547746	-1	0.449441	0.60168
P27KIP1	C1_ESTERASE_INHIBITOR	-0.0829675	-0.9	0.269105098683769	-1	0.267	0.671289
P27KIP1	C4	-0.102553	-0.47304566367483	0.7	-0.464067	1	0.648086
P27KIP1	C5B__6_COMPLEX	0.0115675	-0.7	0.361574227142139	-1	0.356179	0.957461
P27KIP1	IL_5_RA	-0.410615	-0.690112899407421	0.3	-0.691965	1	0.222695
P27KIP1	KININOGEN__HMW	0.125822	-0.8	0.483522882433421	-1	0.482528	0.578477
P27KIP1	NCAM_120	-0.216424	-0.496190572791346	0.4	-0.49994	1	0.300039
P27KIP1	SCGF_ALPHA	0.0294189	-0.7	0.329184861287688	-1	0.323904	0.864648
P27KIP1	BSSP4	-0.287311	-1	0.0935638674043616	-1	0.114778	0.176289
P27KIP1	BST1	-0.0151597	-0.290436867535631	0.6	-0.290994	1	0.926523
P27KIP1	CDON	-0.0856352	-0.7	0.25108219754839	-1	0.244754	0.624883
P27KIP1	CLUSTERIN	0.00444947	-0.7	0.361574227142139	-1	0.356179	0.980664
P27KIP1	EMR2	0.0493561	-0.316766502030924	0.433904922607767	-0.305054	0.443542	0.802773
P27KIP1	FUCOSYLTRANSFERASE_3	0.113123	-0.6	0.454693698547746	-1	0.449441	0.593945
P27KIP1	FUT5	0.0661682	-0.238993116957229	0.7	-0.234098	1	0.694492
P27KIP1	HDGR2	0.167736	-0.209561481335768	1	-0.214176	1	0.431523
P27KIP1	IL_34	0.197568	-0.209561481335768	1	-0.214176	1	0.323242
P27KIP1	KYNU	-0.216966	-0.560963650775894	0.5	-0.552537	1	0.369648
P27KIP1	PLXC1	0.375019	0.00113437261002337	1	-0.00781967	1	0.0525391
P27KIP1	SLIK5	0.100876	-0.6	0.439234099267503	-1	0.434755	0.624883
P27KIP1	PH	-0.189985	-0.9	0.15528754692329	-1	0.149345	0.253633
P27KIP1	APO_D	0.0299984	-0.7	0.34777455306578	-1	0.341037	0.872383
P27KIP1	AFAMIN	-0.351962	-0.65500961562092	0.0355410122239073	-0.638424	0.0516593	0.0757422
P27KIP1	GELSOLIN	-0.0871121	-0.7	0.25108219754839	-1	0.244754	0.617148
P27KIP1	C34_GP41_HIV_FRAGMENT	0.129903	-0.7	0.408163272185489	-1	0.405429	0.454727
P27KIP1	PERL	-0.0730247	-0.9	0.236204023484105	-1	0.22893	0.671289
P27KIP1	ITI_HEAVY_CHAIN_H4	-0.54887	-0.798286401444267	-0.144389702493498	-0.787844	1	0.0602734
P27KIP1	TXD12	0.107664	-0.5	0.38927473048592	-1	0.391549	0.547539
P27KIP1	SL_SELECTIN	0.120231	-0.8	0.483522882433421	-1	0.482528	0.60168
P27KIP1	BMPR1A	0.0143189	-0.8	0.381577747008811	-1	0.381951	0.949727
P27KIP1	TRKB	-0.0170679	-0.346596342049682	0.6	-0.338764	1	0.926523
P27KIP1	ANGIOGENIN	-0.130044	-0.450349458327116	0.5	-0.442303	1	0.516602
P27KIP1	COAGULATION_FACTOR_IX	0.102907	-0.6	0.454693698547746	-1	0.449441	0.632617
P27KIP1	COAGULATION_FACTOR_X	0.0101256	-0.7	0.34777455306578	-1	0.341037	0.957461
P27KIP1	COAGULATION_FACTOR_V	0.0573028	-0.304437146984438	0.586460786760177	-0.302352	1	0.787305
P27KIP1	ENDOGLIN	0.0246658	-0.7	0.34777455306578	-1	0.341037	0.895586
P27KIP1	HCC_4	-0.151245	-0.490377305999857	0.146346550011581	-0.468348	0.150316	0.346445
P27KIP1	HEMOGLOBIN	-0.385968	-1	-0.00463713716400616	-1	0.014299	0.0602734
P27KIP1	MIP_3B	0.131165	-0.8	0.483522882433421	-1	0.482528	0.563008
P27KIP1	MIS	0.291003	-0.0227161111439457	1	-0.0191154	1	0.0680078
P27KIP1	STANNIOCALCIN_1	-0.124753	-0.47304566367483	0.7	-0.464067	1	0.563008
P27KIP1	ANNEXIN_I	0.0867605	-0.238993116957229	0.7	-0.234098	1	0.60168
P27KIP1	ANNEXIN_II	0.162855	-0.209561481335768	1	-0.214176	1	0.446992
P27KIP1	ARMEL	0.130459	-0.8	0.483522882433421	-1	0.482528	0.563008
P27KIP1	ARTS1	-0.1568	-0.502207959480058	0.191315530706386	-0.496329	0.20144	0.400586
P27KIP1	CARBONIC_ANHYDRASE_I	-0.0444445	-0.407809642665263	0.597986851736056	-0.409711	1	0.841445
P27KIP1	CATZ	0.062196	-0.277629609479702	0.9	-0.272652	1	0.748633
P27KIP1	DERM	-0.0492567	-0.398745318110158	0.364451790446967	-0.395776	0.369642	0.802773
P27KIP1	ELAFIN	0.100998	-0.8	0.483522882433421	-1	0.482528	0.671289
P27KIP1	ERP29	0.18492	-0.176520008465848	0.8	-0.17396	1	0.300039
P27KIP1	FIBRINOGEN_G_CHAIN_DIMER	0.188174	-0.209561481335768	1	-0.214176	1	0.35418
P27KIP1	GP1BA	0.0738265	-0.238993116957229	0.7	-0.234098	1	0.663555
P27KIP1	GPC5	0.205552	-0.7	0.569495388495406	-1	0.567245	0.416055
P27KIP1	GRN	0.0483922	-0.310136623592105	0.386013886853951	-0.308778	0.387458	0.795039
P27KIP1	HRG	0.0296222	-0.8	0.381577747008811	-1	0.381951	0.887852
P27KIP1	LG3BP	-0.0434837	-0.368989384718546	0.351767213628998	-0.357945	0.354292	0.810508
P27KIP1	MN_SOD	-0.12378	-0.450349458327116	0.5	-0.442303	1	0.539805
P27KIP1	PAFAH	0.127084	-0.6	0.454693698547746	-1	0.449441	0.539805
P27KIP1	SCD163	-0.0126994	-0.323984383317388	0.6	-0.320567	1	0.941992
P27KIP1	SEPR	0.0328854	-0.7	0.361574227142139	-0.529729	0.35756	0.864648
P27KIP1	TRYPSIN_2	-0.251705	-0.588271892302752	0.170070681798303	-0.570327	0.202666	0.222695
P27KIP1	TSG_6	0.0202505	-0.7	0.329184861287688	-1	0.323904	0.911055
P27KIP1	CLM6	-0.24835	-0.576077998640003	0.198617865579558	-0.558584	0.272746	0.238164
P27KIP1	DAF	0.0603174	-0.297870957512837	0.8	-0.302352	1	0.77957
P27KIP1	GPNMB	0.094995	-0.297870957512837	0.8	-0.302352	1	0.648086
P27KIP1	IL_17B_R	0.179485	-0.209561481335768	1	-0.214176	1	0.385117
P27KIP1	IL_22BP	0.236538	-0.383444373496484	0.57237131635467	-1	0.567245	0.300039
P27KIP1	IL_23_R	-0.303057	-0.684217752582787	0.5	-0.677997	1	0.338711
P27KIP1	ILT_2	0.0115884	-0.6	0.288301587199475	-1	0.287666	0.941992
P27KIP1	ILT_4	0.184955	-0.157877653951556	0.9	-0.152362	1	0.261367
P27KIP1	JAG1	0.221939	-0.4	0.508373722434881	-1	0.51262	0.28457
P27KIP1	LAG_3	0.268453	-0.106969244665047	1	-0.108594	1	0.184023
P27KIP1	MICB	0.0795497	-0.277629609479702	0.9	-0.272652	1	0.679023
P27KIP1	NOGO_RECEPTOR	0.229628	-0.5	0.493266776917689	-1	0.498065	0.222695
P27KIP1	NOTCH_1	-0.112904	-0.496188532730719	0.6	-0.49817	1	0.640352
P27KIP1	NOTCH_3	-0.0412437	-0.35977131908404	0.379278320599421	-0.348822	0.389895	0.818242
P27KIP1	NR_CAM	-0.0811923	-1	0.283689208098539	-1	0.294811	0.709961
P27KIP1	NRX3B	0.0978245	-0.297870957512837	0.8	-0.302352	1	0.640352
P27KIP1	SEM6B	-0.111235	-0.47304566367483	0.7	-0.464067	1	0.617148
P27KIP1	SICAM_5	-0.21877	-0.541437228136929	0.6	-0.53336	1	0.338711
P27KIP1	SIG14	0.106871	-0.6	0.439234099267503	-1	0.434755	0.60168
P27KIP1	SREC_I	0.110642	-0.6	0.439234099267503	-1	0.434755	0.586211
P27KIP1	TCCR	0.519085	-0.3	0.830611395759375	-1	0.819905	0.184023
P27KIP1	UNC5H3	0.110237	-0.8	0.483522882433421	-1	0.482528	0.640352
P27KIP1	UNC5H4	0.130428	-0.6	0.454693698547746	-1	0.449441	0.524336
P27KIP1	PCSK9	-0.168136	-0.842193743438887	0.169835875970382	-0.592039	0.181996	0.385117
P27KIP1	DRAK2	0.251194	-0.163379170099887	0.646475047419892	-0.170219	0.6234	0.245898
P27KIP1	TYK2	0.260866	-0.0848183945285153	1	-0.0812878	1	0.16082
P27KIP1	EOTAXIN	-0.147269	-0.482562524565385	0.331103813667326	-0.465332	0.446345	0.470195
P27KIP1	COAGULATION_FACTOR_IXAB	0.0747534	-0.297870957512837	0.8	-0.302352	1	0.72543
P27KIP1	B7_2	0.22597	-0.5	0.540489059855716	-1	0.541068	0.300039
P27KIP1	CALGRANULIN_B	-0.00635917	-0.345015168958859	0.6	-0.334558	1	0.97293
P27KIP1	CASPASE_10	0.413655	-0.3	0.709688815601772	-1	0.714109	0.191758
P27KIP1	IL_1RA	0.0598838	-0.297870957512837	0.8	-0.302352	1	0.77957
P27KIP1	OMD	-0.18864	-0.8	0.143428442971448	-1	0.135916	0.222695
P27KIP1	SEMAPHORIN_3E	-0.184993	-0.8	0.143428442971448	-1	0.135916	0.238164
P27KIP1	SET	0.0963333	-0.297870957512837	0.8	-0.302352	1	0.648086
P27KIP1	FAS__SOLUBLE	-0.0999402	-0.9	0.269105098683769	-1	0.267	0.60168
P27KIP1	SLEPTIN_R	-0.0146573	-0.323984383317388	0.6	-0.320567	1	0.934258
P27KIP1	SHPS1	0.218817	-0.4	0.508373722434881	-1	0.51262	0.300039
P27KIP1	TROPONIN_I__SKELETAL	0.151474	-0.256589727253361	0.582580503662181	-0.252997	0.568998	0.485664
P27KIP1	CNDP1	0.129505	-0.6	0.439234099267503	-1	0.434755	0.508867
P27KIP1	COLEC12	0.138323	-0.545898089928265	0.439605614994811	-1	0.434755	0.470195
P27KIP1	CYTN	0.0425587	-0.380428647792959	0.363968658730088	-0.362414	0.359142	0.818242
P27KIP1	FICOLIN_3	0.0551728	-0.288430750572588	0.491176465178314	-0.279869	0.525396	0.77957
P27KIP1	H6ST1	0.0454307	-0.373748457201681	0.441713593505716	-0.351739	0.454248	0.833711
P27KIP1	RBP	-0.051231	-0.4028220308395	0.286444643323799	-0.398716	0.290584	0.77957
P27KIP1	RGMA	0.0290554	-0.7	0.361574227142139	-1	0.356179	0.880117
P27KIP1	SICAM_2	0.322045	-0.6	0.659163633797341	-1	0.654216	0.23043
P27KIP1	SLAF7	0.0810572	-0.254160055197999	0.7	-0.248207	1	0.648086
P27KIP1	CATHEPSIN_D	-0.319405	-0.684217752582787	0.5	-0.677997	1	0.28457
P27KIP1	EGF	0.187749	-0.176520008465848	0.8	-0.17396	1	0.28457
P27KIP1	BFGF_R	0.0614996	-0.25423845591107	0.677032620084664	-0.248207	1	0.733164
P27KIP1	CRIPTO	-0.389462	-1	-0.00463713716400616	-1	0.014299	0.0602734
P27KIP1	EPO	0.130772	-0.8	0.483522882433421	-1	0.482528	0.563008
P27KIP1	NG36	0.0225609	-0.8	0.381577747008811	-1	0.381951	0.918789
P27KIP1	X_3HAO	-0.0834502	-0.9	0.269105098683769	-1	0.267	0.671289
P27KIP1	FERRITIN	-0.728202	-0.951045864936042	0	-0.92981	1	0.137617
P27KIP1	TNF_A	0.25449	-0.10237999237087	0.656306057644791	-0.103014	0.641165	0.184023
P27KIP1	CREL1	-0.0465525	-0.34429018695661	0.263279806082134	-0.338007	0.246151	0.756367
P27KIP1	LECTIN__MANNOSE_2	-0.00940098	-0.406226208673543	0.8	-0.409711	1	0.965195
P27KIP1	LRP1B	0.179575	-0.209561481335768	1	-0.214176	1	0.385117
P27KIP1	MYPC1	0.00732801	-0.7	0.361574227142139	-1	0.356179	0.97293
P27KIP1	BMP_6	-0.268979	-0.792312430180284	0.106508688017915	-0.661164	0.17345	0.238164
P27KIP1	CATHEPSIN_H	-0.214677	-0.511730900963461	0.4	-0.517034	1	0.338711
P27KIP1	ROR1	-0.0264174	-0.373249939274516	0.9	-0.369164	1	0.895586
P27KIP1	CGA	-0.158126	-0.617169549437355	0.23588662591053	-0.556049	0.276343	0.485664
P27KIP1	FBLN3	0.264841	-0.106969244665047	1	-0.108594	1	0.191758
P27KIP1	MMP_8	0.0225522	-0.7	0.34777455306578	-1	0.341037	0.90332
P27KIP1	FAM3B	-0.200782	-0.51173090096346	0.4	-0.517034	1	0.400586
P27KIP1	IFN_A_B_R1	0.0441716	-0.359529004492268	0.393956766481589	-0.334097	0.407532	0.818242
P27KIP1	HMGN1	-0.0331794	-0.345015168958859	0.6	-0.334558	1	0.84918
P27KIP1	UB2G2	0.271838	-0.0848183945285152	1	-0.0812878	1	0.114414
P27KIP1	QORL1	0.0180516	-0.8	0.381577747008811	-1	0.381951	0.934258
P27KIP1	PEDF	0.0248134	-0.7	0.361574227142139	-1	0.356179	0.90332
P27KIP1	CATF	0.159946	-0.176520008465848	0.8	-0.173978	0.796891	0.400586
P27KIP1	PLXB2	0.383781	0.0203084799695134	1	0.0200636	1	0.0370703
PYY	PYY	1	0.666260892752647	1	0.698709	1	8.07844e-08
PYY	STX1A	0.0702696	-0.297870957512837	0.8	-0.302352	1	0.740898
PYY	STIE_2	0.120557	-0.8	0.483522882433421	-1	0.482528	0.60168
PYY	CARBONIC_ANHYDRASE_III	-0.067951	-0.9	0.269105098683769	-1	0.267	0.733164
PYY	CYSTATIN_S	-0.523315	-0.85052013166555	0.3	-0.831396	1	0.176289
PYY	CYTD	0.0546045	-0.27996220664193	0.43190601738242	-0.27398	0.433036	0.764102
PYY	ENDOCAN	-0.282978	-1	0.0935638674043616	-1	0.114778	0.191758
PYY	PPAC	-0.171129	-0.9	0.15528754692329	-1	0.149345	0.338711
PYY	NAGK	0.0977148	-0.297870957512837	0.8	-0.302352	1	0.640352
PYY	SRAGE	-0.163815	-0.597344793183217	0.163919717875758	-0.557721	0.164702	0.369648
PYY	BPI	0.0824266	-0.297870957512837	0.8	-0.302352	1	0.694492
PYY	C6	0.231059	-0.5	0.540489059855716	-1	0.541068	0.28457
PYY	FACTOR_B	0.264615	-0.106969244665047	1	-0.108594	1	0.199492
PYY	IGE	-0.275857	-1	0.0935638674043616	-0.711174	0.136747	0.214961
PYY	IL_17E	0.178487	-0.142834048696019	0.8	-0.134078	1	0.253633
PYY	IL_6_SRA	-0.0426154	-0.345015168958859	0.6	-0.334558	1	0.810508
PYY	NEUROTROPHIN_3	-0.0281847	-0.406226208673543	0.8	-0.409711	1	0.90332
PYY	PAPP_A	-0.501856	-0.807023366053825	0.2	-0.807568	1	0.269102
PYY	PLASMINOGEN	-0.0562155	-0.469329648061116	0.267315659815557	-0.441788	0.265254	0.756367
PYY	PREKALLIKREIN	-0.12314	-0.401196331588714	0.6	-0.401395	1	0.485664
PYY	ALPHA_1_ANTICHYMOTRYPSIN	-0.165691	-0.625948009101425	0.178299064287343	-0.56251	0.193042	0.400586
PYY	P_SELECTIN	0.309591	-0.4	0.597451327671282	-1	0.601292	0.245898
PYY	TENASCIN	0.219189	-0.5	0.493266776917689	-1	0.498065	0.276836
PYY	FACTOR_H	0.16616	-0.209561481335768	1	-0.214176	1	0.431523
PYY	MMP_2	-0.0265037	-0.345015168958859	0.6	-0.334558	1	0.880117
PYY	TRANSFERRIN	0.166614	-0.209561481335768	1	-0.214176	1	0.431523
PYY	HISTONE_H2A_Z	-0.119699	-0.450349458327116	0.5	-0.442303	1	0.555273
PYY	IGF_I_SR	0.181201	-0.176520008465848	0.8	-0.17396	1	0.315508
PYY	IL_1_R4	0.0788864	-0.277629609479701	0.9	-0.272652	1	0.679023
PYY	NCAM_L1	0.0233158	-0.7	0.361574227142139	-1	0.356179	0.90332
PYY	CYTT	0.19219	-0.142834048696019	0.8	-0.134078	1	0.191758
PYY	BOC	-0.218208	-0.602646840265482	0.6	-0.598276	1	0.416055
PYY	SAA	0.0864027	-0.234412199091091	0.7	-0.227883	1	0.593945
PYY	CRP	-0.0717683	-0.920589807714849	0.284328340719451	-0.542323	0.313976	0.740898
PYY	SICAM_1	-0.225657	-0.51173090096346	0.4	-0.517034	1	0.28457
PYY	MSP	-0.0826874	-0.9	0.236204023484105	-1	0.22893	0.624883
PYY	SP_D	-0.1986	-0.9	0.169459903860382	-1	0.16784	0.269102
PYY	COLLECTIN_KIDNEY_1	0.115167	-0.6	0.439234099267503	-1	0.434755	0.563008
PYY	ENPP7	0.41298	-0.3	0.692813443966994	-1	0.695311	0.191758
PYY	ENTP5	-0.181651	-0.9	0.169459903860382	-1	0.16784	0.330977
PYY	FCRL3	-0.300809	-0.684217752582787	0.5	-0.677997	1	0.346445
PYY	MFGM	0.131182	-0.8	0.483522882433421	-1	0.482528	0.563008
PYY	PCSK7	0.0452946	-0.350266152567133	0.397854762278609	-0.327047	0.414201	0.818242
PYY	SPARCL1	-0.060311	-0.654466830614244	0.251598565723681	-0.527185	0.248363	0.740898
PYY	TGM3	-0.134493	-0.496188532730719	0.6	-0.49817	1	0.563008
PYY	TROPOMYOSIN_2	0.392205	0.0203084799695134	1	0.0200636	1	0.0370703
PYY	ZAP70	0.410838	-0.3	0.709688815601772	-1	0.714109	0.199492
PYY	C1_ESTERASE_INHIBITOR	0.0371393	-0.457338874713767	0.369548131371145	-0.398352	0.373731	0.84918
PYY	C4	0.228819	-0.5	0.540489059855716	-1	0.541068	0.292305
PYY	C5B__6_COMPLEX	-0.00883435	-0.373249939274516	0.9	-0.369164	1	0.965195
PYY	IL_5_RA	0.066258	-0.238993116957229	0.7	-0.234098	1	0.694492
PYY	KININOGEN__HMW	-0.296796	-1	0.0935638674043616	-1	0.114778	0.145352
PYY	NCAM_120	0.0461868	-0.283905586905888	0.367255347849536	-0.280716	0.362701	0.787305
PYY	SCGF_ALPHA	-0.172166	-0.8	0.143428442971448	-1	0.135916	0.292305
PYY	BSSP4	-0.0395167	-0.406226208673543	0.8	-0.409711	1	0.856914
PYY	BST1	-0.144173	-0.47726168125685	0.141346304485386	-0.47505	0.130435	0.338711
PYY	CDON	-0.00508312	-0.346596342049682	0.6	-0.338764	1	0.980664
PYY	CLUSTERIN	-0.243707	-0.560963650775894	0.5	-0.552537	1	0.261367
PYY	EMR2	-0.100373	-0.47304566367483	0.7	-0.464067	1	0.65582
PYY	FUCOSYLTRANSFERASE_3	0.254256	-0.104217554387175	0.652764759878428	-0.104141	0.638751	0.184023
PYY	FUT5	0.112555	-0.9	0.421180041927994	-1	0.417274	0.555273
PYY	HDGR2	0.0578367	-0.301320054396772	0.604324120790552	-0.302352	1	0.787305
PYY	IL_34	0.327445	-0.6	0.659163633797341	-1	0.654216	0.207227
PYY	KYNU	-0.0333543	-0.373249939274516	0.9	-0.369164	1	0.872383
PYY	PLXC1	-0.129799	-0.496188532730719	0.6	-0.49817	1	0.586211
PYY	SLIK5	-0.145388	-0.458882303936954	0.299942079943736	-0.445448	0.365881	0.446992
PYY	PH	0.374409	0.0456490400287849	1	0.0448237	1	0.0293359
PYY	APO_D	0.496494	0.150038811682944	1	0.151081	1	0.00761175
PYY	AFAMIN	0.190798	-0.157877653951556	0.9	-0.152362	1	0.238164
PYY	GELSOLIN	-0.254179	-0.584954859670218	0.102064544359003	-0.5641	0.135108	0.184023
PYY	C34_GP41_HIV_FRAGMENT	-0.016761	-0.323984383317388	0.6	-0.320567	1	0.926523
PYY	PERL	-0.0932619	-0.9	0.236204023484105	-1	0.22893	0.578477
PYY	ITI_HEAVY_CHAIN_H4	0.104182	-0.6	0.439234099267503	-1	0.434755	0.617148
PYY	TXD12	-0.115515	-0.401196331588714	0.6	-0.401395	1	0.524336
PYY	SL_SELECTIN	-0.290997	-1	0.0935638674043616	-1	0.114778	0.16082
PYY	BMPR1A	0.00307973	-0.8	0.381577747008811	-1	0.381951	0.988398
PYY	TRKB	0.0699305	-0.254160055198	0.7	-0.248207	1	0.702227
PYY	ANGIOGENIN	-0.0511744	-0.402066633468965	0.286661911427014	-0.398338	0.290914	0.77957
PYY	COAGULATION_FACTOR_IX	0.0194235	-0.7	0.361574227142139	-1	0.356179	0.918789
PYY	COAGULATION_FACTOR_X	0.0826404	-0.254160055197999	0.7	-0.248207	1	0.640352
PYY	COAGULATION_FACTOR_V	0.265726	-0.106969244665047	1	-0.108594	1	0.191758
PYY	ENDOGLIN	-0.293399	-1	0.0523840620840429	-1	0.0506797	0.0834766
PYY	HCC_4	0.148455	-0.156725929630864	0.46473978839504	-0.139992	0.468533	0.338711
PYY	HEMOGLOBIN	0.387705	0.00113437261002344	1	-0.00781967	1	0.0525391
PYY	MIP_3B	-0.0648857	-0.547885022463826	0.307800677286529	-0.48176	0.346856	0.771836
PYY	MIS	0.206305	-0.4	0.469888403851715	-1	0.461898	0.261367
PYY	STANNIOCALCIN_1	0.167964	-0.176520008465848	0.8	-0.17396	1	0.369648
PYY	ANNEXIN_I	-0.193904	-0.8	0.143428442971448	-1	0.135916	0.199492
PYY	ANNEXIN_II	-0.0271435	-0.406226208673543	0.8	-0.409711	1	0.90332
PYY	ARMEL	-0.0178083	-0.406226208673543	0.8	-0.409711	1	0.934258
PYY	ARTS1	0.0993911	-0.254160055197999	0.7	-0.248207	1	0.570742
PYY	CARBONIC_ANHYDRASE_I	0.2178	-0.7	0.569495388495406	-1	0.567245	0.369648
PYY	CATZ	0.0887926	-0.277629609479701	0.9	-0.272652	1	0.640352
PYY	DERM	-0.146376	-0.479520348757853	0.36304945411438	-0.464067	1	0.47793
PYY	ELAFIN	-0.200698	-0.602646840265482	0.6	-0.598276	1	0.47793
PYY	ERP29	0.32718	-0.5	0.634224552880259	-1	0.628874	0.176289
PYY	FIBRINOGEN_G_CHAIN_DIMER	-0.168749	-1	0.195890902507355	-0.649581	0.222541	0.446992
PYY	GP1BA	0.0487421	-0.275450639021428	0.390503927320138	-0.277711	0.382077	0.77957
PYY	GPC5	0.187178	-0.209561481335768	1	-0.214176	1	0.361914
PYY	GRN	-0.100171	-0.450349458327116	0.5	-0.442303	1	0.640352
PYY	HRG	0.112233	-0.8	0.483522882433421	-1	0.482528	0.632617
PYY	LG3BP	0.00192195	-0.7	0.34777455306578	-1	0.341037	0.988398
PYY	MN_SOD	0.136943	-0.6	0.439234099267503	-1	0.434755	0.470195
PYY	PAFAH	0.377112	0.0203084799695134	1	0.0200636	1	0.0370703
PYY	SCD163	-0.224288	-0.496190572791346	0.4	-0.49994	1	0.261367
PYY	SEPR	0.261641	-0.0848183945285153	1	-0.0812878	1	0.153086
PYY	TRYPSIN_2	0.11182	-0.6	0.454693698547746	-1	0.449441	0.593945
PYY	TSG_6	-0.190528	-0.8	0.143428442971448	-1	0.135916	0.214961
PYY	CLM6	-0.101445	-0.47304566367483	0.7	-0.464067	1	0.65582
PYY	DAF	-0.0150986	-0.406226208673543	0.8	-0.409711	1	0.949727
PYY	GPNMB	0.236283	-0.39831745087563	0.571612219754443	-1	0.567245	0.300039
PYY	IL_17B_R	0.273768	-0.106969244665047	1	-0.108594	1	0.16082
PYY	IL_22BP	-0.3302	-0.684217752582787	0.5	-0.677997	1	0.245898
PYY	IL_23_R	-0.00687208	-0.406226208673543	0.8	-0.409711	1	0.97293
PYY	ILT_2	0.070672	-0.196965712380485	0.7	-0.19883	1	0.632617
PYY	ILT_4	-0.252497	-0.578014323728617	0.12272452732893	-0.556929	0.152042	0.191758
PYY	JAG1	0.218367	-0.4	0.508373722434881	-1	0.51262	0.300039
PYY	LAG_3	-0.0605762	-0.49500972227042	0.336545781982719	-0.457228	0.373646	0.787305
PYY	MICB	-0.224037	-0.560963650775894	0.5	-0.552537	1	0.338711
PYY	NOGO_RECEPTOR	0.215531	-0.5	0.493266776917689	-1	0.498065	0.292305
PYY	NOTCH_1	0.305289	-0.6	0.659163633797341	-1	0.654216	0.292305
PYY	NOTCH_3	-0.218338	-0.541437228136929	0.6	-0.53336	1	0.338711
PYY	NR_CAM	0.0641985	-0.297870957512837	0.8	-0.302352	1	0.764102
PYY	NRX3B	-0.0181431	-0.406226208673543	0.8	-0.409711	1	0.934258
PYY	SEM6B	0.140805	-0.29174776806095	0.475003257871988	-0.296774	0.468475	0.47793
PYY	SICAM_5	0.0370097	-0.7	0.34777455306578	-1	0.341037	0.841445
PYY	SIG14	-0.170956	-0.9	0.15528754692329	-1	0.149345	0.338711
PYY	SREC_I	0.0349372	-0.7	0.34777455306578	-1	0.341037	0.84918
PYY	TCCR	0.122152	-0.8	0.483522882433421	-1	0.482528	0.593945
PYY	UNC5H3	0.00388501	-0.8	0.381577747008811	-1	0.381951	0.988398
PYY	UNC5H4	-0.253532	-0.594915464960654	0.154517381525672	-0.577371	0.180012	0.214961
PYY	PCSK9	-0.162946	-0.58376602374398	0.187801543626695	-0.539324	0.206884	0.40832
PYY	DRAK2	0.427569	-0.6	0.747518348755737	-1	0.739244	0.153086
PYY	TYK2	0.326427	-0.5	0.634224552880259	-1	0.628874	0.176289
PYY	EOTAXIN	0.0062557	-0.7	0.361574227142139	-1	0.356179	0.97293
PYY	COAGULATION_FACTOR_IXAB	-0.0208206	-0.406226208673543	0.8	-0.409711	1	0.926523
PYY	B7_2	-0.270588	-0.9	0.071331608569426	-0.761628	0.0733931	0.145352
PYY	CALGRANULIN_B	-0.00630693	-0.345015168958859	0.6	-0.334558	1	0.97293
PYY	CASPASE_10	0.202067	-0.5	0.540489059855716	-1	0.541068	0.400586
PYY	IL_1RA	0.0120527	-0.8	0.381577747008811	-1	0.381951	0.957461
PYY	OMD	-0.208826	-0.51173090096346	0.4	-0.517034	1	0.361914
PYY	SEMAPHORIN_3E	0.0234531	-0.7	0.329184861287688	-1	0.323904	0.895586
PYY	SET	-0.212551	-0.602646840265482	0.6	-0.598276	1	0.439258
PYY	FAS__SOLUBLE	-0.0904473	-0.9	0.269105098683769	-1	0.267	0.640352
PYY	SLEPTIN_R	-0.0926358	-0.7	0.222590035007856	-1	0.22044	0.563008
PYY	SHPS1	0.0344413	-0.7	0.329184861287688	-1	0.323904	0.841445
PYY	TROPONIN_I__SKELETAL	0.213208	-0.7	0.569495388495406	-1	0.567245	0.385117
PYY	CNDP1	-0.070007	-0.7	0.25108219754839	-1	0.244754	0.694492
PYY	COLEC12	-0.143464	-0.451849093886179	0.403596169908869	-0.442303	1	0.454727
PYY	CYTN	0.183553	-0.157877653951556	0.9	-0.152362	1	0.269102
PYY	FICOLIN_3	-0.0860372	-0.9	0.269105098683769	-1	0.267	0.65582
PYY	H6ST1	0.125457	-0.8	0.483522882433421	-1	0.482528	0.586211
PYY	RBP	0.412116	-0.3	0.692813443966994	-1	0.695311	0.199492
PYY	RGMA	-0.0869622	-0.9	0.269105098683769	-1	0.267	0.65582
PYY	SICAM_2	-0.0591029	-0.487045488679303	0.346373285489871	-0.45	0.384622	0.787305
PYY	SLAF7	-0.0235613	-0.346596342049682	0.6	-0.338764	1	0.895586
PYY	CATHEPSIN_D	0.112105	-0.8	0.483522882433421	-1	0.482528	0.632617
PYY	EGF	-0.329727	-0.647078157026281	0.4	-0.642601	1	0.199492
PYY	BFGF_R	-0.321485	-0.617067310776208	0.4	-0.617028	1	0.214961
PYY	CRIPTO	-0.25916	-0.673654339870583	0.167288121716562	-0.61875	0.258837	0.276836
PYY	EPO	-0.136735	-0.496188532730719	0.6	-0.49817	1	0.555273
PYY	NG36	-0.258015	-0.667518691876718	0.174376610620461	-0.614778	0.275226	0.276836
PYY	X_3HAO	-0.191696	-0.9	0.169459903860382	-1	0.16784	0.292305
PYY	FERRITIN	0.367895	0.0203084799695133	1	0.0200636	1	0.0370703
PYY	TNF_A	0.104333	-0.6	0.454693698547746	-1	0.449441	0.624883
PYY	CREL1	0.0866968	-0.196965712380485	0.7	-0.19883	1	0.547539
PYY	LECTIN__MANNOSE_2	0.0398509	-0.419887377868518	0.404345347513198	-0.387658	0.422635	0.84918
PYY	LRP1B	0.322241	-0.6	0.659163633797341	-1	0.654216	0.222695
PYY	MYPC1	-0.019037	-0.373249939274516	0.9	-0.369164	1	0.926523
PYY	BMP_6	0.016056	-0.8	0.381577747008811	-1	0.381951	0.941992
PYY	CATHEPSIN_H	0.435814	-0.3	0.682043139573776	-1	0.680074	0.0912109
PYY	ROR1	0.0648927	-0.277629609479702	0.9	-0.272652	1	0.740898
PYY	CGA	0.347289	-0.100038684931974	0.685622741383777	-0.137148	0.675583	0.129883
PYY	FBLN3	-0.251527	-0.632757254325391	0.241365334999936	-0.598276	1	0.300039
PYY	MMP_8	0.131917	-0.6	0.439234099267503	-1	0.434755	0.493398
PYY	FAM3B	0.0153423	-0.7	0.329184861287688	-1	0.323904	0.934258
PYY	IFN_A_B_R1	-0.135335	-0.47304566367483	0.7	-0.464067	1	0.524336
PYY	HMGN1	0.0080092	-0.7	0.329184861287688	-1	0.323904	0.965195
PYY	UB2G2	0.376884	0.0203084799695134	1	0.0200636	1	0.0370703
PYY	QORL1	0.495661	0.106018646233035	1	0.0903371	1	0.0216016
PYY	PEDF	0.0334525	-0.7	0.361574227142139	-0.487567	0.359585	0.864648
PYY	CATF	0.0458532	-0.345658622695252	0.399793704217916	-0.323721	0.417706	0.818242
PYY	PLXB2	0.225691	-0.5	0.540489059855716	-1	0.541068	0.300039
STX1A	STX1A	1	0.666260892752647	1	0.698709	1	8.07844e-08
STX1A	STIE_2	0.18784	-0.209561481335768	1	-0.214176	1	0.35418
STX1A	CARBONIC_ANHYDRASE_III	-0.230616	-0.560963650775894	0.5	-0.552537	1	0.307773
STX1A	CYSTATIN_S	-0.573642	-1	-0.209187254477548	-0.904319	-0.156071	0.00970992
STX1A	CYTD	-0.324936	-0.617067310776208	0.4	-0.617028	1	0.199492
STX1A	ENDOCAN	-0.0325055	-0.406226208673543	0.8	-0.409711	1	0.887852
STX1A	PPAC	-0.0591561	-0.539240779103292	0.256030696681464	-0.489402	0.252858	0.740898
STX1A	NAGK	-0.450703	-0.801662107262195	-0.00225040270078593	-0.762219	1	0.114414
STX1A	SRAGE	-0.0999014	-0.7	0.25108219754839	-1	0.244754	0.563008
STX1A	BPI	-0.109044	-0.496188532730719	0.6	-0.49817	1	0.65582
STX1A	C6	0.0968445	-0.277629609479702	0.9	-0.272652	1	0.609414
STX1A	FACTOR_B	-0.044052	-0.406226208673543	0.8	-0.409711	1	0.841445
STX1A	IGE	0.256473	-0.133921108729218	0.692302807522482	-0.140057	0.657784	0.23043
STX1A	IL_17E	0.00092683	-0.7	0.329184861287688	-1	0.323904	0.996133
STX1A	IL_6_SRA	0.0796586	-0.238993116957229	0.7	-0.234098	1	0.632617
STX1A	NEUROTROPHIN_3	-0.238721	-0.602646840265482	0.6	-0.598276	1	0.346445
STX1A	PAPP_A	-0.168144	-0.84660090048735	0.16980721180437	-0.592164	0.181961	0.385117
STX1A	PLASMINOGEN	0.314518	-0.6	0.610111938963434	-1	0.612377	0.222695
STX1A	PREKALLIKREIN	0.469447	0.174923057035808	1	0.1828	1	0.0030191
STX1A	ALPHA_1_ANTICHYMOTRYPSIN	-0.149406	-0.489842511007502	0.2887690814647	-0.4727	0.342428	0.462461
STX1A	P_SELECTIN	0.11188	-0.9	0.421180041927994	-1	0.417274	0.563008
STX1A	TENASCIN	-0.21106	-0.496190572791346	0.4	-0.49994	1	0.323242
STX1A	FACTOR_H	0.202503	-0.7	0.569495388495406	-1	0.567245	0.423789
STX1A	MMP_2	-0.127926	-0.425857057387795	0.5	-0.424766	1	0.501133
STX1A	TRANSFERRIN	-0.116815	-0.496188532730719	0.6	-0.49817	1	0.632617
STX1A	HISTONE_H2A_Z	0.104657	-0.6	0.439234099267503	-1	0.434755	0.609414
STX1A	IGF_I_SR	0.0717728	-0.277629609479702	0.9	-0.272652	1	0.709961
STX1A	IL_1_R4	0.253924	-0.106816898319763	0.647755377457153	-0.105754	0.635478	0.184023
STX1A	NCAM_L1	-0.111532	-0.47304566367483	0.7	-0.464067	1	0.617148
STX1A	CYTT	-0.0569185	-0.40816507043587	0.270924258908489	-0.39128	0.274606	0.748633
STX1A	BOC	-0.166312	-1	0.195890902507355	-0.616633	0.233011	0.454727
STX1A	SAA	-0.109647	-0.413994656944812	0.5	-0.411343	1	0.563008
STX1A	CRP	0.212328	-0.7	0.569495388495406	-1	0.567245	0.392852
STX1A	SICAM_1	-0.0242852	-0.345015168958859	0.6	-0.334558	1	0.895586
STX1A	MSP	-0.199506	-0.8	0.143428442971448	-1	0.135916	0.191758
STX1A	SP_D	-0.0838946	-0.9	0.269105098683769	-1	0.267	0.663555
STX1A	COLLECTIN_KIDNEY_1	-0.00909549	-0.346596342049682	0.6	-0.338764	1	0.957461
STX1A	ENPP7	-0.167015	-0.9	0.15528754692329	-0.644407	0.151409	0.35418
STX1A	ENTP5	0.212797	-0.5	0.540489059855716	-1	0.541068	0.35418
STX1A	FCRL3	0.218023	-0.7	0.569495388495406	-1	0.567245	0.369648
STX1A	MFGM	0.0739754	-0.297870957512837	0.8	-0.302352	1	0.72543
STX1A	PCSK7	-0.149578	-0.490430729219721	0.287239145130174	-0.473318	0.338258	0.462461
STX1A	SPARCL1	0.130206	-0.6	0.439234099267503	-1	0.434755	0.501133
STX1A	TGM3	0.137358	-0.389163732278768	0.495403428639653	-0.37093	0.497671	0.539805
STX1A	TROPOMYOSIN_2	0.286377	-0.0848183945285152	1	-0.0812878	1	0.10668
STX1A	ZAP70	0.435172	-0.3	0.709688815601772	-1	0.714109	0.0989453
STX1A	C1_ESTERASE_INHIBITOR	0.144231	-0.263879751112337	0.486649003710984	-0.260455	0.483164	0.462461
STX1A	C4	0.306639	-0.5	0.634224552880259	-1	0.628874	0.261367
STX1A	C5B__6_COMPLEX	0.371549	0.0203084799695134	1	0.0200636	1	0.0370703
STX1A	IL_5_RA	0.0541547	-0.252723971830733	0.465538917943318	-0.250586	0.432323	0.756367
STX1A	KININOGEN__HMW	0.404738	-0.6	0.747518348755737	-1	0.739244	0.238164
STX1A	NCAM_120	-0.0171377	-0.323984383317388	0.6	-0.320567	1	0.918789
STX1A	SCGF_ALPHA	0.0938643	-0.238993116957229	0.7	-0.234098	1	0.570742
STX1A	BSSP4	-0.320677	-0.684217752582787	0.5	-0.677997	1	0.276836
STX1A	BST1	-0.0906321	-0.6	0.199299803177753	-1	0.202469	0.53207
STX1A	CDON	-0.0573651	-0.484668440601744	0.262903901857544	-0.456625	0.26023	0.748633
STX1A	CLUSTERIN	-0.025839	-0.373249939274516	0.9	-0.369164	1	0.895586
STX1A	EMR2	-0.0450726	-0.384946336273088	0.409891673555829	-0.378706	0.430456	0.818242
STX1A	FUCOSYLTRANSFERASE_3	0.163497	-0.176520008465848	0.8	-0.17396	1	0.385117
STX1A	FUT5	0.273845	-0.0461774792952466	1	-0.0424023	1	0.0834766
STX1A	HDGR2	0.0318692	-0.8	0.381577747008811	-0.494247	0.389168	0.880117
STX1A	IL_34	0.419756	-0.6	0.747518348755737	-1	0.739244	0.184023
STX1A	KYNU	-0.0117865	-0.373249939274516	0.9	-0.369164	1	0.957461
STX1A	PLXC1	-0.00521466	-0.406226208673543	0.8	-0.409711	1	0.980664
STX1A	SLIK5	-0.346899	-0.62963743045061	0.100449578165405	-0.620863	0.160087	0.0989453
STX1A	PH	-0.186928	-0.9	0.15528754692329	-1	0.149345	0.269102
STX1A	APO_D	0.253016	-0.0890337539942164	0.592201718475781	-0.0825927	0.599849	0.153086
STX1A	AFAMIN	0.0695188	-0.254160055197999	0.7	-0.248207	1	0.702227
STX1A	GELSOLIN	-0.37679	-1	-0.0486627963166534	-1	-0.0519895	0.0293359
STX1A	C34_GP41_HIV_FRAGMENT	-0.0429816	-0.331894425469078	0.389502335104841	-0.323487	0.412563	0.802773
STX1A	PERL	-0.0654425	-0.9	0.236204023484105	-0.500281	0.234087	0.702227
STX1A	ITI_HEAVY_CHAIN_H4	0.106708	-0.6	0.439234099267503	-1	0.434755	0.60168
STX1A	TXD12	0.409011	-0.2	0.665497972961269	-1	0.657345	0.176289
STX1A	SL_SELECTIN	-0.129132	-0.496188532730719	0.6	-0.49817	1	0.586211
STX1A	BMPR1A	0.240448	-0.262819903916845	0.583984017957773	-0.285119	0.578511	0.28457
STX1A	TRKB	-0.117212	-0.450349458327116	0.5	-0.442303	1	0.570742
STX1A	ANGIOGENIN	0.0605747	-0.257689149118273	0.541671693897192	-0.249135	0.587111	0.740898
STX1A	COAGULATION_FACTOR_IX	0.350932	-0.0203424402626721	0.695582631199362	-0.0355343	0.67972	0.0757422
STX1A	COAGULATION_FACTOR_X	0.454111	0.127003504974403	0.786318537094533	0.107462	0.745341	0.00761175
STX1A	COAGULATION_FACTOR_V	0.0957336	-0.297870957512837	0.8	-0.302352	1	0.648086
STX1A	ENDOGLIN	-0.100749	-0.450349458327116	0.5	-0.442303	1	0.632617
STX1A	HCC_4	0.111671	-0.5	0.38927473048592	-1	0.391549	0.524336
STX1A	HEMOGLOBIN	-0.0878478	-1	0.283689208098539	-1	0.294811	0.686758
STX1A	MIP_3B	-0.194487	-1	0.195890902507355	-1	0.210428	0.35418
STX1A	MIS	0.0988217	-0.196965712380485	0.7	-0.19883	1	0.485664
STX1A	STANNIOCALCIN_1	0.389753	0.0203084799695134	1	0.0200636	1	0.0370703
STX1A	ANNEXIN_I	-0.283956	-1	0.037253908151848	-1	0.0313016	0.0680078
STX1A	ANNEXIN_II	-0.167233	-1	0.195890902507355	-0.627386	0.228956	0.446992
STX1A	ARMEL	0.0633713	-0.297870957512837	0.8	-0.302352	1	0.764102
STX1A	ARTS1	-0.0990283	-0.7	0.25108219754839	-1	0.244754	0.570742
STX1A	CARBONIC_ANHYDRASE_I	0.235102	-0.7	0.569495388495406	-1	0.567245	0.307773
STX1A	CATZ	-0.202747	-0.560963650775894	0.5	-0.552537	1	0.423789
STX1A	DERM	-0.255744	-0.608303072226183	0.135701366064437	-0.586664	0.158404	0.207227
STX1A	ELAFIN	-0.295799	-1	0.0935638674043616	-1	0.114778	0.145352
STX1A	ERP29	0.441735	0.00207457474118716	0.73451905007632	-0.14214	0.716423	0.0757422
STX1A	FIBRINOGEN_G_CHAIN_DIMER	0.271481	-0.106969244665047	1	-0.108594	1	0.168555
STX1A	GP1BA	-0.128116	-0.425857057387795	0.5	-0.424766	1	0.493398
STX1A	GPC5	0.0423299	-0.391851266865817	0.420947621073812	-0.370141	0.435493	0.841445
STX1A	GRN	0.120345	-0.6	0.439234099267503	-1	0.434755	0.547539
STX1A	HRG	0.141574	-0.325633119845095	0.517018619717348	-0.319796	0.514315	0.524336
STX1A	LG3BP	0.0715653	-0.254160055198	0.7	-0.248207	1	0.694492
STX1A	MN_SOD	0.186668	-0.157877653951556	0.9	-0.152362	1	0.253633
STX1A	PAFAH	-0.0923346	-0.9	0.269105098683769	-1	0.267	0.632617
STX1A	SCD163	-0.180087	-0.9	0.129126054931522	-1	0.123833	0.23043
STX1A	SEPR	-0.0550204	-0.44920363024883	0.311622345437144	-0.425175	0.324525	0.77957
STX1A	TRYPSIN_2	0.0691334	-0.277629609479702	0.9	-0.272652	1	0.717695
STX1A	TSG_6	-0.0629958	-0.493549804437434	0.243658324301621	-0.448283	0.244098	0.717695
STX1A	CLM6	-0.347941	-0.671944646831981	0.0860455855497685	-0.648076	0.194716	0.122148
STX1A	DAF	-0.220687	-0.602646840265482	0.6	-0.598276	1	0.40832
STX1A	GPNMB	-0.186015	-1	0.195890902507355	-1	0.210428	0.385117
STX1A	IL_17B_R	-0.274959	-1	0.0935638674043616	-0.702474	0.140999	0.222695
STX1A	IL_22BP	-0.118777	-0.496188532730719	0.6	-0.49817	1	0.624883
STX1A	IL_23_R	-0.347402	-0.687135643111605	0.272039451617081	-0.677997	1	0.184023
STX1A	ILT_2	0.0917329	-0.196965712380485	0.7	-0.19883	1	0.516602
STX1A	ILT_4	-0.145933	-0.460874976920464	0.294012195991876	-0.447351	0.34085	0.446992
STX1A	JAG1	0.0416735	-0.320560474287321	0.357635812313909	-0.334608	0.344035	0.810508
STX1A	LAG_3	-0.294943	-1	0.0935638674043616	-1	0.114778	0.145352
STX1A	MICB	-0.422868	-0.733735321375765	0.3	-0.727752	1	0.184023
STX1A	NOGO_RECEPTOR	-0.150622	-0.474488429747571	0.174093742545001	-0.453293	0.180239	0.369648
STX1A	NOTCH_1	0.194462	-0.209561481335768	1	-0.214176	1	0.330977
STX1A	NOTCH_3	-0.545463	-0.791291475817251	-0.0514742359611586	-0.787844	1	0.0757422
STX1A	NR_CAM	-0.256954	-0.661836453079835	0.180941277743034	-0.611222	0.293342	0.28457
STX1A	NRX3B	0.101523	-0.8	0.483522882433421	-1	0.482528	0.671289
STX1A	SEM6B	-0.18279	-0.9	0.169459903860382	-1	0.16784	0.330977
STX1A	SICAM_5	0.163325	-0.157877653951556	0.9	-0.152362	1	0.35418
STX1A	SIG14	-0.0688577	-0.7	0.25108219754839	-1	0.244754	0.702227
STX1A	SREC_I	-0.319841	-0.617067310776208	0.4	-0.617028	1	0.222695
STX1A	TCCR	0.0414722	-0.39685888800863	0.415203312619467	-0.375862	0.430865	0.84918
STX1A	UNC5H3	-0.123219	-0.496188532730719	0.6	-0.49817	1	0.609414
STX1A	UNC5H4	-0.0829313	-0.9	0.269105098683769	-1	0.267	0.671289
STX1A	PCSK9	0.0380889	-0.4317234309671	0.372843993262538	-0.38625	0.377694	0.84918
STX1A	DRAK2	0.316877	-0.6	0.659163633797341	-1	0.654216	0.245898
STX1A	TYK2	0.637801	0.129216810386491	0.883124108765561	-1	0.868051	0.0834766
STX1A	EOTAXIN	0.204504	-0.5	0.540489059855716	-1	0.541068	0.385117
STX1A	COAGULATION_FACTOR_IXAB	0.332332	-0.6	0.659163633797341	-1	0.654216	0.191758
STX1A	B7_2	-0.304448	-0.647078157026281	0.4	-0.642601	1	0.300039
STX1A	CALGRANULIN_B	0.0959859	-0.238993116957229	0.7	-0.234098	1	0.563008
STX1A	CASPASE_10	0.635352	-0.1	0.880104871651475	-1	0.868051	0.0989453
STX1A	IL_1RA	-0.057853	-0.480289225246526	0.354710208537295	-0.444219	0.394977	0.795039
STX1A	OMD	-0.332947	-0.596193132822213	0.3	-0.603842	1	0.145352
STX1A	SEMAPHORIN_3E	-0.021356	-0.345015168958859	0.6	-0.334558	1	0.90332
STX1A	SET	0.312878	-0.6	0.659163633797341	-1	0.654216	0.261367
STX1A	FAS__SOLUBLE	-0.199575	-0.9	0.169459903860382	-1	0.16784	0.261367
STX1A	SLEPTIN_R	0.103644	-0.7	0.408163272185489	-1	0.405429	0.586211
STX1A	SHPS1	-0.0833548	-0.9	0.236204023484105	-1	0.22893	0.624883
STX1A	TROPONIN_I__SKELETAL	0.050954	-0.341502218927721	0.478703679986949	-0.325054	0.501348	0.810508
STX1A	CNDP1	0.0899283	-0.254160055197999	0.7	-0.248207	1	0.609414
STX1A	COLEC12	0.0697058	-0.254160055198	0.7	-0.248207	1	0.702227
STX1A	CYTN	-0.0252337	-0.346596342049682	0.6	-0.338764	1	0.887852
STX1A	FICOLIN_3	-0.0608893	-0.509137729398663	0.283937019115381	-0.469574	0.293341	0.756367
STX1A	H6ST1	0.502365	-0.3	0.830611395759375	-1	0.819905	0.253633
STX1A	RBP	0.0108844	-0.7	0.34777455306578	-1	0.341037	0.957461
STX1A	RGMA	0.0179295	-0.7	0.361574227142139	-1	0.356179	0.926523
STX1A	SICAM_2	0.0279709	-0.8	0.381577747008811	-1	0.381951	0.895586
STX1A	SLAF7	0.0381826	-0.7	0.34777455306578	-0.497789	0.342223	0.833711
STX1A	CATHEPSIN_D	-0.0603912	-0.494009424261555	0.337780104416617	-0.456293	0.374962	0.787305
STX1A	EGF	-0.176685	-0.9	0.169459903860382	-1	0.16784	0.35418
STX1A	BFGF_R	-0.489537	-1	-0.147652967588181	-1	-0.145777	0.00872206
STX1A	CRIPTO	-0.115685	-0.496188532730719	0.6	-0.49817	1	0.632617
STX1A	EPO	0.332541	-0.6	0.659163633797341	-1	0.654216	0.184023
STX1A	NG36	0.0269358	-0.8	0.381577747008811	-1	0.381951	0.90332
STX1A	X_3HAO	0.0156078	-0.7	0.361574227142139	-1	0.356179	0.934258
STX1A	FERRITIN	-0.266154	-0.753910769213223	0.0775826636965587	-0.654548	0.0928358	0.168555
STX1A	TNF_A	0.269531	-0.0848183945285153	1	-0.0812878	1	0.122148
STX1A	CREL1	0.0284054	-0.6	0.288301587199475	-1	0.287666	0.84918
STX1A	LECTIN__MANNOSE_2	0.685933	0.318737691855013	1	0.297539	1	0.00248518
STX1A	LRP1B	-0.0829781	-1	0.283689208098539	-1	0.294811	0.702227
STX1A	MYPC1	-0.19231	-0.9	0.169459903860382	-1	0.16784	0.292305
STX1A	BMP_6	-0.0673774	-0.58311949345101	0.296372990774021	-0.499315	0.333875	0.764102
STX1A	CATHEPSIN_H	-0.290635	-1	0.037253908151848	-1	0.0313016	0.0680078
STX1A	ROR1	-0.0990937	-0.9	0.269105098683769	-1	0.267	0.609414
STX1A	CGA	-0.0194105	-0.406226208673543	0.8	-0.409711	1	0.934258
STX1A	FBLN3	-0.342296	-0.684217752582788	0.5	-0.677997	1	0.199492
STX1A	MMP_8	0.0881356	-0.254160055197999	0.7	-0.248207	1	0.617148
STX1A	FAM3B	-0.0112867	-0.345015168958859	0.6	-0.334558	1	0.949727
STX1A	IFN_A_B_R1	0.104682	-0.6	0.454693698547746	-1	0.449441	0.624883
STX1A	HMGN1	0.017753	-0.7	0.329184861287688	-1	0.323904	0.918789
STX1A	UB2G2	0.578115	0.236463792771794	1	0.229525	1	0.00348026
STX1A	QORL1	0.268398	-0.106969244665047	1	-0.108594	1	0.184023
STX1A	PEDF	-0.148443	-0.48656258152782	0.297300070783642	-0.469319	0.371538	0.470195
STX1A	CATF	-0.00139571	-0.373249939274516	0.9	-0.369164	1	0.996133
STX1A	PLXB2	0.0462484	-0.342399275622989	0.403305657170353	-0.321435	0.420269	0.810508
STIE_2	STIE_2	1	0.666260892752647	1	0.698709	1	8.07844e-08
STIE_2	CARBONIC_ANHYDRASE_III	-0.0247307	-0.373249939274516	0.9	-0.369164	1	0.90332
STIE_2	CYSTATIN_S	-0.0484793	-0.429619634673565	0.448263282004766	-0.409711	1	0.825977
STIE_2	CYTD	0.0978587	-0.254160055197999	0.7	-0.248207	1	0.578477
STIE_2	ENDOCAN	0.163568	-0.209561481335768	1	-0.214176	1	0.446992
STIE_2	PPAC	0.0210579	-0.7	0.34777455306578	-1	0.341037	0.911055
STIE_2	NAGK	-0.149845	-0.557800996461264	0.281618060800061	-0.5189	0.349043	0.508867
STIE_2	SRAGE	-0.0566556	-0.475201719719434	0.265626729034337	-0.447103	0.263301	0.756367
STIE_2	BPI	0.0172488	-0.8	0.381577747008811	-1	0.381951	0.934258
STIE_2	C6	-0.195123	-0.9	0.169459903860382	-1	0.16784	0.276836
STIE_2	FACTOR_B	-0.117361	-0.496188532730719	0.6	-0.49817	1	0.624883
STIE_2	IGE	-0.0433398	-0.406226208673543	0.8	-0.409711	1	0.84918
STIE_2	IL_17E	0.0735289	-0.238993116957229	0.7	-0.234098	1	0.663555
STIE_2	IL_6_SRA	-0.000225543	-0.345015168958859	0.6	-0.334558	1	0.996133
STIE_2	NEUROTROPHIN_3	0.0696108	-0.297870957512837	0.8	-0.302352	1	0.740898
STIE_2	PAPP_A	-0.00803411	-0.373249939274516	0.9	-0.369164	1	0.965195
STIE_2	PLASMINOGEN	-0.0923777	-0.7	0.25108219754839	-1	0.244754	0.60168
STIE_2	PREKALLIKREIN	0.339327	0.00954156811904135	0.595773095739262	0.00871563	0.595253	0.0448047
STIE_2	ALPHA_1_ANTICHYMOTRYPSIN	-0.156192	-0.530185571652639	0.228630063354188	-0.500312	0.251521	0.439258
STIE_2	P_SELECTIN	0.410075	-0.3	0.682043139573776	-1	0.680074	0.214961
STIE_2	TENASCIN	0.173694	-0.132599899549702	0.9	-0.126538	1	0.245898
STIE_2	FACTOR_H	-0.0741716	-1	0.283689208098539	-0.581934	0.304301	0.733164
STIE_2	MMP_2	0.0867422	-0.238993116957229	0.7	-0.234098	1	0.60168
STIE_2	TRANSFERRIN	0.121257	-0.8	0.483522882433421	-1	0.482528	0.60168
STIE_2	HISTONE_H2A_Z	0.0335029	-0.7	0.34777455306578	-1	0.341037	0.856914
STIE_2	IGF_I_SR	0.250525	-0.13343826819401	0.599029459783165	-0.123737	0.608556	0.199492
STIE_2	IL_1_R4	0.12353	-0.6	0.454693698547746	-1	0.449441	0.547539
STIE_2	NCAM_L1	0.167009	-0.176520008465848	0.8	-0.17396	1	0.369648
STIE_2	CYTT	0.258054	-0.0461785490299046	0.999590402525083	-0.0495933	0.647272	0.114414
STIE_2	BOC	0.137256	-0.390696795179691	0.495119382068312	-0.372603	0.497298	0.539805
STIE_2	SAA	-0.114887	-0.413994656944812	0.5	-0.411343	1	0.539805
STIE_2	CRP	-0.040045	-0.406226208673543	0.8	-0.409711	1	0.856914
STIE_2	SICAM_1	-0.048721	-0.367487773480482	0.329124085124373	-0.349234	0.348282	0.77957
STIE_2	MSP	0.0736811	-0.238993116957229	0.7	-0.234098	1	0.663555
STIE_2	SP_D	-0.0760409	-0.9	0.269105098683769	-1	0.267	0.694492
STIE_2	COLLECTIN_KIDNEY_1	-0.297918	-1	0.0523840620840429	-1	0.0506797	0.0834766
STIE_2	ENPP7	0.219622	-0.5	0.507303783936827	-1	0.520683	0.300039
STIE_2	ENTP5	-0.111251	-0.47304566367483	0.7	-0.464067	1	0.617148
STIE_2	FCRL3	-0.0608388	-0.496429023862949	0.334794428105576	-0.458568	0.371807	0.787305
STIE_2	MFGM	-0.0199164	-0.406226208673543	0.8	-0.409711	1	0.934258
STIE_2	PCSK7	0.0184493	-0.7	0.361574227142139	-1	0.356179	0.926523
STIE_2	SPARCL1	-0.0225591	-0.346596342049682	0.6	-0.338764	1	0.90332
STIE_2	TGM3	0.214443	-0.7	0.569495388495406	-1	0.567245	0.385117
STIE_2	TROPOMYOSIN_2	-0.194151	-0.9	0.169459903860382	-1	0.16784	0.28457
STIE_2	ZAP70	-0.0160454	-0.373249939274516	0.9	-0.369164	1	0.934258
STIE_2	C1_ESTERASE_INHIBITOR	-0.159717	-0.558151689958677	0.198980187937444	-0.518524	0.225821	0.423789
STIE_2	C4	0.414626	-0.3	0.709688815601772	-1	0.714109	0.184023
STIE_2	C5B__6_COMPLEX	-0.0669952	-0.9	0.269105098683769	-0.61753	0.268268	0.733164
STIE_2	IL_5_RA	-0.195982	-0.8	0.143428442971448	-1	0.135916	0.191758
STIE_2	KININOGEN__HMW	0.0421589	-0.392849926050016	0.419802045913231	-0.371257	0.434554	0.841445
STIE_2	NCAM_120	-0.00746037	-0.323984383317388	0.6	-0.320567	1	0.965195
STIE_2	SCGF_ALPHA	-0.130951	-0.425857057387795	0.5	-0.424766	1	0.485664
STIE_2	BSSP4	-0.128621	-0.496188532730719	0.6	-0.49817	1	0.586211
STIE_2	BST1	0.0677891	-0.196965712380485	0.7	-0.19883	1	0.640352
STIE_2	CDON	0.0985364	-0.254160055197999	0.7	-0.248207	1	0.578477
STIE_2	CLUSTERIN	-0.2746	-0.9	0.071331608569426	-1	0.0720728	0.129883
STIE_2	EMR2	0.272536	-0.0848183945285152	1	-0.0812878	1	0.114414
STIE_2	FUCOSYLTRANSFERASE_3	-0.0674695	-0.9	0.269105098683769	-1	0.267	0.733164
STIE_2	FUT5	-0.130893	-0.425857057387795	0.5	-0.424766	1	0.485664
STIE_2	HDGR2	-0.210382	-0.602646840265482	0.6	-0.598276	1	0.446992
STIE_2	IL_34	-0.143377	-0.519869614372248	0.356210403110872	-0.49817	1	0.53207
STIE_2	KYNU	-0.0901095	-0.9	0.269105098683769	-1	0.267	0.640352
STIE_2	PLXC1	-0.118276	-0.496188532730719	0.6	-0.49817	1	0.624883
STIE_2	SLIK5	0.0521006	-0.289303244259733	0.400095646453979	-0.286518	0.411555	0.77957
STIE_2	PH	0.129953	-0.6	0.439234099267503	-1	0.434755	0.501133
STIE_2	APO_D	-0.144131	-0.454285390543196	0.365788703250507	-0.442303	1	0.454727
STIE_2	AFAMIN	-0.130947	-0.450349458327116	0.5	-0.442303	1	0.508867
STIE_2	GELSOLIN	-0.226083	-0.541437228136929	0.6	-0.53336	1	0.307773
STIE_2	C34_GP41_HIV_FRAGMENT	0.254678	-0.0496760840550668	0.620966386036406	-0.039614	0.609775	0.10668
STIE_2	PERL	-0.225276	-0.51173090096346	0.4	-0.517034	1	0.292305
STIE_2	ITI_HEAVY_CHAIN_H4	-0.0468117	-0.382684557591454	0.310894282059202	-0.373299	0.320897	0.795039
STIE_2	TXD12	-0.111793	-0.401196331588714	0.6	-0.401395	1	0.539805
STIE_2	SL_SELECTIN	-0.244792	-0.602646840265482	0.6	-0.598276	1	0.330977
STIE_2	BMPR1A	-0.0485004	-0.429733996330123	0.447868092250906	-0.409711	1	0.825977
STIE_2	TRKB	-0.0051271	-0.346596342049682	0.6	-0.338764	1	0.980664
STIE_2	ANGIOGENIN	-0.0248184	-0.346596342049682	0.6	-0.338764	1	0.895586
STIE_2	COAGULATION_FACTOR_IX	-0.0583775	-0.479887378278532	0.29270642358617	-0.447743	0.305565	0.771836
STIE_2	COAGULATION_FACTOR_X	0.00530888	-0.7	0.34777455306578	-1	0.341037	0.980664
STIE_2	COAGULATION_FACTOR_V	-0.0235041	-0.406226208673543	0.8	-0.409711	1	0.918789
STIE_2	ENDOGLIN	0.575933	0.254963897009604	1	0.253575	1	0.00178038
STIE_2	HCC_4	-0.148613	-0.474386337428078	0.160348294120011	-0.449813	0.165755	0.361914
STIE_2	HEMOGLOBIN	0.34336	-0.172660030554221	0.673343976386079	-0.206116	0.6627	0.145352
STIE_2	MIP_3B	0.0124112	-0.8	0.381577747008811	-1	0.381951	0.957461
STIE_2	MIS	0.411147	-0.2	0.645624089224729	-1	0.636532	0.0757422
STIE_2	STANNIOCALCIN_1	0.21244	-0.5	0.540489059855716	-1	0.541068	0.35418
STIE_2	ANNEXIN_I	-0.240541	-0.511730900963461	0.4	-0.517034	1	0.214961
STIE_2	ANNEXIN_II	0.0453816	-0.374035073070253	0.441384812651488	-0.352007	0.453922	0.833711
STIE_2	ARMEL	0.225353	-0.7	0.569495388495406	-1	0.567245	0.346445
STIE_2	ARTS1	-0.215062	-0.541437228136929	0.6	-0.53336	1	0.35418
STIE_2	CARBONIC_ANHYDRASE_I	0.163083	-0.209561481335768	1	-0.214176	1	0.446992
STIE_2	CATZ	0.0915841	-0.277629609479702	0.9	-0.272652	1	0.632617
STIE_2	DERM	0.0125076	-0.7	0.361574227142139	-1	0.356179	0.949727
STIE_2	ELAFIN	0.180429	-0.209561481335768	1	-0.214176	1	0.385117
STIE_2	ERP29	0.316065	-0.5	0.634224552880259	-1	0.628874	0.222695
STIE_2	FIBRINOGEN_G_CHAIN_DIMER	-0.218341	-0.602646840265482	0.6	-0.598276	1	0.416055
STIE_2	GP1BA	0.246287	-0.102236664172477	0.560723288033383	-0.119787	0.543672	0.168555
STIE_2	GPC5	0.233722	-0.7	0.569495388495406	-1	0.567245	0.315508
STIE_2	GRN	-0.234928	-0.541437228136929	0.6	-0.53336	1	0.269102
STIE_2	HRG	0.119836	-0.8	0.483522882433421	-1	0.482528	0.60168
STIE_2	LG3BP	-0.228462	-0.541437228136929	0.6	-0.53336	1	0.292305
STIE_2	MN_SOD	-0.248429	-0.561227609516751	0.172693756313027	-0.541633	0.217599	0.207227
STIE_2	PAFAH	0.101593	-0.6	0.454693698547746	-1	0.449441	0.640352
STIE_2	SCD163	-0.360985	-1	-0.0666827661673513	-1	-0.0645788	0.0216016
STIE_2	SEPR	0.184161	-0.176520008465848	0.8	-0.17396	1	0.300039
STIE_2	TRYPSIN_2	0.179226	-0.176520008465848	0.8	-0.17396	1	0.323242
STIE_2	TSG_6	-0.01814	-0.345015168958859	0.6	-0.334558	1	0.918789
STIE_2	CLM6	-0.0167744	-0.373249939274516	0.9	-0.369164	1	0.934258
STIE_2	DAF	0.204424	-0.7	0.569495388495406	-1	0.567245	0.423789
STIE_2	GPNMB	0.0484964	-0.355850134747454	0.462244995954153	-0.336167	0.477283	0.818242
STIE_2	IL_17B_R	0.0969103	-0.297870957512837	0.8	-0.302352	1	0.640352
STIE_2	IL_22BP	-0.149172	-0.55385520312919	0.285333684881917	-0.516372	0.358145	0.516602
STIE_2	IL_23_R	0.125973	-0.8	0.483522882433421	-1	0.482528	0.578477
STIE_2	ILT_2	-0.186193	-0.7	0.117336077558593	-1	0.115486	0.184023
STIE_2	ILT_4	0.0451709	-0.348952006141924	0.373840472120856	-0.334018	0.370792	0.802773
STIE_2	JAG1	0.463355	0.17345821593882	1	0.174462	1	0.00438359
STIE_2	LAG_3	-0.203046	-0.602646840265482	0.6	-0.598276	1	0.470195
STIE_2	MICB	0.00204198	-0.7	0.361574227142139	-1	0.356179	0.988398
STIE_2	NOGO_RECEPTOR	0.310584	-0.4	0.584045187123739	-1	0.584422	0.214961
STIE_2	NOTCH_1	0.506547	-0.3	0.830611395759375	-1	0.819905	0.238164
STIE_2	NOTCH_3	0.0180471	-0.7	0.34777455306578	-1	0.341037	0.926523
STIE_2	NR_CAM	-0.09855	-1	0.283689208098539	-1	0.294811	0.648086
STIE_2	NRX3B	0.18649	-0.209561481335768	1	-0.214176	1	0.361914
STIE_2	SEM6B	0.422745	-0.3	0.709688815601772	-1	0.714109	0.153086
STIE_2	SICAM_5	0.225323	-0.5	0.507303783936827	-1	0.520683	0.276836
STIE_2	SIG14	0.102804	-0.6	0.439234099267503	-1	0.434755	0.617148
STIE_2	SREC_I	0.498749	0.150038811682944	1	0.151081	1	0.00761175
STIE_2	TCCR	0.201088	-0.7	0.569495388495406	-1	0.567245	0.431523
STIE_2	UNC5H3	0.285624	-0.106969244665047	1	-0.108594	1	0.122148
STIE_2	UNC5H4	0.215561	-0.5	0.540489059855716	-1	0.541068	0.346445
STIE_2	PCSK9	0.0568217	-0.283389203372603	0.538726233688234	-0.273649	0.613341	0.771836
STIE_2	DRAK2	0.0479044	-0.359306282095514	0.458280403612855	-0.339011	0.472362	0.825977
STIE_2	TYK2	0.139469	-0.308142914889068	0.470461588345058	-0.316642	0.463283	0.485664
STIE_2	EOTAXIN	0.214211	-0.5	0.540489059855716	-1	0.541068	0.346445
STIE_2	COAGULATION_FACTOR_IXAB	-0.0680069	-0.592020050128243	0.294646389010429	-0.504323	0.330813	0.756367
STIE_2	B7_2	-0.129667	-0.47304566367483	0.7	-0.464067	1	0.539805
STIE_2	CALGRANULIN_B	-0.00339841	-0.345015168958859	0.6	-0.334558	1	0.988398
STIE_2	CASPASE_10	0.222263	-0.5	0.540489059855716	-1	0.541068	0.315508
STIE_2	IL_1RA	-0.275751	-1	0.0935638674043616	-0.710096	0.137239	0.214961
STIE_2	OMD	-0.122799	-0.425857057387795	0.5	-0.424766	1	0.524336
STIE_2	SEMAPHORIN_3E	-0.0484103	-0.366161394199335	0.334395456674021	-0.347965	0.35317	0.787305
STIE_2	SET	0.0687112	-0.297870957512837	0.8	-0.302352	1	0.748633
STIE_2	FAS__SOLUBLE	0.0502302	-0.309557668859253	0.442510507131101	-0.300877	0.451433	0.795039
STIE_2	SLEPTIN_R	-0.0749654	-0.7	0.222590035007856	-1	0.22044	0.648086
STIE_2	SHPS1	-0.088553	-0.9	0.236204023484105	-1	0.22893	0.60168
STIE_2	TROPONIN_I__SKELETAL	0.0983294	-0.297870957512837	0.8	-0.302352	1	0.640352
STIE_2	CNDP1	-0.0223399	-0.346596342049682	0.6	-0.338764	1	0.90332
STIE_2	COLEC12	0.0092087	-0.7	0.34777455306578	-1	0.341037	0.957461
STIE_2	CYTN	0.197953	-0.157877653951556	0.9	-0.152362	1	0.207227
STIE_2	FICOLIN_3	0.197791	-0.176520008465848	0.8	-0.17396	1	0.245898
STIE_2	H6ST1	-0.283886	-1	0.0935638674043616	-1	0.114778	0.191758
STIE_2	RBP	0.10567	-0.6	0.439234099267503	-1	0.434755	0.609414
STIE_2	RGMA	0.103511	-0.6	0.454693698547746	-1	0.449441	0.632617
STIE_2	SICAM_2	0.078474	-0.297870957512837	0.8	-0.302352	1	0.709961
STIE_2	SLAF7	-0.296611	-1	0.0523840620840429	-1	0.0506797	0.0834766
STIE_2	CATHEPSIN_D	0.183954	-0.209561481335768	1	-0.214176	1	0.369648
STIE_2	EGF	0.0520177	-0.298077509034044	0.460111022260981	-0.29281	0.470509	0.787305
STIE_2	BFGF_R	0.358702	0.0456490400287848	1	0.0323241	0.719719	0.0293359
STIE_2	CRIPTO	0.0894252	-0.297870957512837	0.8	-0.302352	1	0.671289
STIE_2	EPO	0.209964	-0.7	0.569495388495406	-1	0.567245	0.400586
STIE_2	NG36	-0.25908	-0.673225889904054	0.167783108201551	-0.618468	0.259898	0.276836
STIE_2	X_3HAO	-0.243246	-0.560963650775894	0.5	-0.552537	1	0.261367
STIE_2	FERRITIN	0.0395854	-0.397356021246871	0.378038391286242	-0.370232	0.384259	0.841445
STIE_2	TNF_A	-0.244357	-0.56156546575026	0.398682363346874	-0.552537	1	0.253633
STIE_2	CREL1	0.154604	-0.11567335948385	0.8	-0.112579	1	0.276836
STIE_2	LECTIN__MANNOSE_2	-0.136339	-0.496188532730719	0.6	-0.49817	1	0.563008
STIE_2	LRP1B	0.257691	-0.127122640639968	0.710933144258232	-0.134038	0.668453	0.222695
STIE_2	MYPC1	-0.182105	-0.9	0.169459903860382	-1	0.16784	0.330977
STIE_2	BMP_6	-0.0233546	-0.406226208673543	0.8	-0.409711	1	0.918789
STIE_2	CATHEPSIN_H	-0.0520738	-0.38180004712462	0.292659733830245	-0.36413	0.309684	0.764102
STIE_2	ROR1	0.16229	-0.176520008465848	0.8	-0.17396	1	0.392852
STIE_2	CGA	0.205809	-0.7	0.569495388495406	-1	0.567245	0.416055
STIE_2	FBLN3	0.174304	-0.209561481335768	1	-0.214176	1	0.40832
STIE_2	MMP_8	-0.171349	-0.9	0.15528754692329	-1	0.149345	0.338711
STIE_2	FAM3B	-0.0308571	-0.345015168958859	0.6	-0.334558	1	0.864648
STIE_2	IFN_A_B_R1	0.157671	-0.182379193208997	0.63810604537588	-0.182992	0.598136	0.40832
STIE_2	HMGN1	-0.0505204	-0.375168774244695	0.299629190651855	-0.356932	0.325141	0.771836
STIE_2	UB2G2	0.200519	-0.5	0.540489059855716	-1	0.541068	0.400586
STIE_2	QORL1	-0.142236	-0.513177842052583	0.37664125101474	-0.49817	1	0.539805
STIE_2	PEDF	0.225976	-0.5	0.540489059855716	-1	0.541068	0.300039
STIE_2	CATF	0.306815	-0.5	0.634224552880259	-1	0.628874	0.261367
STIE_2	PLXB2	0.177117	-0.176520008465848	0.8	-0.17396	1	0.330977
CARBONIC_ANHYDRASE_III	CARBONIC_ANHYDRASE_III	1	0.73948676329311	1	0.780581	1	3.20144e-12
CARBONIC_ANHYDRASE_III	CYSTATIN_S	0.112936	-0.8	0.456934774455341	-1	0.453129	0.593945
CARBONIC_ANHYDRASE_III	CYTD	0.339809	-0.4	0.583148968922953	-1	0.58307	0.0834766
CARBONIC_ANHYDRASE_III	ENDOCAN	0.234174	-0.7	0.551400858806693	-1	0.542943	0.276836
CARBONIC_ANHYDRASE_III	PPAC	0.021136	-0.6	0.303828808133491	-1	0.310839	0.90332
CARBONIC_ANHYDRASE_III	NAGK	0.33662	-0.5	0.632922252979229	-1	0.629753	0.145352
CARBONIC_ANHYDRASE_III	SRAGE	-0.00896619	-0.32000881065063	0.6	-0.315407	1	0.957461
CARBONIC_ANHYDRASE_III	BPI	0.345236	-0.107254711318462	0.651593320081439	-0.138866	0.639591	0.114414
CARBONIC_ANHYDRASE_III	C6	-0.194054	-0.8	0.145899404261109	-1	0.13959	0.207227
CARBONIC_ANHYDRASE_III	FACTOR_B	-0.211474	-0.556977042760185	0.5	-0.548925	1	0.385117
CARBONIC_ANHYDRASE_III	IGE	-0.330739	-0.650500488556335	0.4	-0.64367	1	0.199492
CARBONIC_ANHYDRASE_III	IL_17E	-0.101608	-0.392028333799705	0.5	-0.394749	1	0.578477
CARBONIC_ANHYDRASE_III	IL_6_SRA	-0.0185548	-0.299033613273966	0.5	-0.304075	1	0.911055
CARBONIC_ANHYDRASE_III	NEUROTROPHIN_3	0.263305	-0.0744448460023579	0.896096937318711	-0.0778728	0.704517	0.153086
CARBONIC_ANHYDRASE_III	PAPP_A	-0.0683587	-0.7	0.239149907200707	-1	0.235073	0.702227
CARBONIC_ANHYDRASE_III	PLASMINOGEN	-0.0816758	-0.7	0.218430507231188	-1	0.217036	0.609414
CARBONIC_ANHYDRASE_III	PREKALLIKREIN	-0.137256	-0.386205385546526	0.248984484190241	-0.386018	0.221843	0.369648
CARBONIC_ANHYDRASE_III	ALPHA_1_ANTICHYMOTRYPSIN	0.298741	-0.0595366680875356	0.8	-0.0488566	1	0.0834766
CARBONIC_ANHYDRASE_III	P_SELECTIN	0.171398	-0.12286231479741	0.7	-0.117442	1	0.238164
CARBONIC_ANHYDRASE_III	TENASCIN	0.179334	-0.103317129917029	0.6	-0.103897	1	0.168555
CARBONIC_ANHYDRASE_III	FACTOR_H	0.11261	-0.8	0.456934774455341	-1	0.453129	0.60168
CARBONIC_ANHYDRASE_III	MMP_2	0.318757	-0.3	0.573688970959904	-1	0.568673	0.16082
CARBONIC_ANHYDRASE_III	TRANSFERRIN	0.254154	-0.118549428043725	0.612007229262553	-0.124168	0.600109	0.191758
CARBONIC_ANHYDRASE_III	HISTONE_H2A_Z	0.313922	-0.4	0.583148968922953	-1	0.58307	0.214961
CARBONIC_ANHYDRASE_III	IGF_I_SR	0.25091	-0.0847565988568992	0.590165056387657	-0.0707923	0.599232	0.145352
CARBONIC_ANHYDRASE_III	IL_1_R4	-0.00323172	-0.348782497906963	0.6	-0.339414	1	0.988398
CARBONIC_ANHYDRASE_III	NCAM_L1	-0.0738966	-0.7	0.239149907200707	-1	0.235073	0.671289
CARBONIC_ANHYDRASE_III	CYTT	0.172863	-0.12286231479741	0.7	-0.117442	1	0.23043
CARBONIC_ANHYDRASE_III	BOC	0.0321889	-0.7	0.363436523496316	-1	0.359018	0.872383
CARBONIC_ANHYDRASE_III	SAA	0.0437392	-0.289677489398597	0.312356734107212	-0.269065	0.324404	0.77957
CARBONIC_ANHYDRASE_III	CRP	-0.213632	-0.556977042760185	0.5	-0.548925	1	0.377383
CARBONIC_ANHYDRASE_III	SICAM_1	0.206876	-0.4	0.482226277860201	-1	0.481927	0.315508
CARBONIC_ANHYDRASE_III	MSP	-0.150747	-0.454728732934511	0.165516903772931	-0.459449	0.143318	0.338711
CARBONIC_ANHYDRASE_III	SP_D	0.154651	-0.174102844519207	0.535018871204077	-0.162791	0.551568	0.385117
CARBONIC_ANHYDRASE_III	COLLECTIN_KIDNEY_1	0.05626	-0.237256129217256	0.494484425000455	-0.22577	1	0.733164
CARBONIC_ANHYDRASE_III	ENPP7	0.0796778	-0.234310522955264	0.7	-0.22577	1	0.624883
CARBONIC_ANHYDRASE_III	ENTP5	-0.149555	-0.462418055685009	0.231305380795179	-0.456535	0.228266	0.40832
CARBONIC_ANHYDRASE_III	FCRL3	-0.257692	-0.613278769706916	0.121095787370651	-0.594755	0.134199	0.191758
CARBONIC_ANHYDRASE_III	MFGM	0.221402	-0.7	0.551400858806693	-1	0.542943	0.330977
CARBONIC_ANHYDRASE_III	PCSK7	0.0857623	-0.251632342475811	0.7	-0.245498	1	0.624883
CARBONIC_ANHYDRASE_III	SPARCL1	0.0408917	-0.34068490677536	0.331550166645867	-0.30503	0.338061	0.802773
CARBONIC_ANHYDRASE_III	TGM3	-0.0866064	-0.9	0.275947394535406	-1	0.276197	0.65582
CARBONIC_ANHYDRASE_III	TROPOMYOSIN_2	-0.346167	-0.619910445680115	0.0809744904841297	-0.616081	0.0953421	0.0834766
CARBONIC_ANHYDRASE_III	ZAP70	-0.195365	-0.8	0.145899404261109	-1	0.13959	0.199492
CARBONIC_ANHYDRASE_III	C1_ESTERASE_INHIBITOR	-0.100596	-0.43208162406354	0.6	-0.429691	1	0.624883
CARBONIC_ANHYDRASE_III	C4	-0.148488	-0.457739044862825	0.245619616988649	-0.45186	0.239536	0.416055
CARBONIC_ANHYDRASE_III	C5B__6_COMPLEX	-0.11334	-0.43208162406354	0.6	-0.429691	1	0.570742
CARBONIC_ANHYDRASE_III	IL_5_RA	0.0168991	-0.5	0.299437993387349	-1	0.301971	0.918789
CARBONIC_ANHYDRASE_III	KININOGEN__HMW	-0.0382067	-0.387065322115963	0.405959036488498	-0.374731	0.447206	0.84918
CARBONIC_ANHYDRASE_III	NCAM_120	0.353249	0.10348253273983	0.8	0.104105	1	0.00957533
CARBONIC_ANHYDRASE_III	SCGF_ALPHA	0.097739	-0.205089697373374	0.7	-0.209408	1	0.516602
CARBONIC_ANHYDRASE_III	BSSP4	0.1508	-0.23224326402751	0.516832450798581	-0.221912	0.521306	0.446992
CARBONIC_ANHYDRASE_III	BST1	-0.0496782	-0.324685575780518	0.225095041979599	-0.328407	0.211689	0.72543
CARBONIC_ANHYDRASE_III	CDON	0.383466	0.0778742461592292	0.9	0.0825115	1	0.0138672
CARBONIC_ANHYDRASE_III	CLUSTERIN	-0.196194	-0.8	0.145899404261109	-1	0.13959	0.199492
CARBONIC_ANHYDRASE_III	EMR2	0.224843	-0.5	0.512209976784883	-1	0.511051	0.261367
CARBONIC_ANHYDRASE_III	FUCOSYLTRANSFERASE_3	0.116151	-0.8	0.429107410955235	-1	0.426611	0.555273
CARBONIC_ANHYDRASE_III	FUT5	0.0773372	-0.205089697373374	0.7	-0.209408	1	0.617148
CARBONIC_ANHYDRASE_III	HDGR2	0.0337822	-0.7	0.363436523496316	-1	0.359018	0.864648
CARBONIC_ANHYDRASE_III	IL_34	-0.140337	-0.463005228491255	0.6	-0.46031	1	0.493398
CARBONIC_ANHYDRASE_III	KYNU	0.0111798	-0.6	0.347123610008445	-1	0.337079	0.949727
CARBONIC_ANHYDRASE_III	PLXC1	0.0216738	-0.7	0.363436523496316	-1	0.359018	0.911055
CARBONIC_ANHYDRASE_III	SLIK5	0.0299523	-0.6	0.303828808133491	-1	0.310839	0.856914
CARBONIC_ANHYDRASE_III	PH	0.261807	-0.0292295380756811	1	-0.0225905	1	0.0680078
CARBONIC_ANHYDRASE_III	APO_D	-0.317457	-0.58442205065069	0.4	-0.586925	1	0.207227
CARBONIC_ANHYDRASE_III	AFAMIN	0.237526	-0.4	0.491987819915566	-1	0.494476	0.184023
CARBONIC_ANHYDRASE_III	GELSOLIN	0.154918	-0.149222405072892	0.534071308424217	-0.142454	0.515732	0.346445
CARBONIC_ANHYDRASE_III	C34_GP41_HIV_FRAGMENT	-0.0317914	-0.292620994790219	0.6	-0.291787	1	0.833711
CARBONIC_ANHYDRASE_III	PERL	-0.179778	-0.8	0.117605179024701	-1	0.112508	0.191758
CARBONIC_ANHYDRASE_III	ITI_HEAVY_CHAIN_H4	-0.128169	-0.411118840929162	0.5	-0.411695	1	0.47793
CARBONIC_ANHYDRASE_III	TXD12	-0.282599	-0.7	-0.00539071903950186	-1	-0.00424452	0.0448047
CARBONIC_ANHYDRASE_III	SL_SELECTIN	-0.0452562	-0.425732269055324	0.346038347782867	-0.404949	0.356905	0.818242
CARBONIC_ANHYDRASE_III	BMPR1A	-0.302657	-0.650500488556335	0.4	-0.64367	1	0.307773
CARBONIC_ANHYDRASE_III	TRKB	0.178565	-0.13603121305473	0.7	-0.128107	1	0.23043
CARBONIC_ANHYDRASE_III	ANGIOGENIN	0.246036	-0.0985167412483677	0.522195981863238	-0.0890901	0.527003	0.137617
CARBONIC_ANHYDRASE_III	COAGULATION_FACTOR_IX	-0.0272958	-0.348782497906963	0.6	-0.339414	1	0.880117
CARBONIC_ANHYDRASE_III	COAGULATION_FACTOR_X	-0.165267	-0.8	0.133935528237847	-1	0.125534	0.300039
CARBONIC_ANHYDRASE_III	COAGULATION_FACTOR_V	0.309846	-0.5	0.632922252979229	-1	0.629753	0.261367
CARBONIC_ANHYDRASE_III	ENDOGLIN	0.152627	-0.159817199611783	0.494411903871471	-0.153234	0.489393	0.35418
CARBONIC_ANHYDRASE_III	HCC_4	0.233388	-0.3	0.464391982516164	-0.114463	0.466413	0.129883
CARBONIC_ANHYDRASE_III	HEMOGLOBIN	0.531771	-0.3	0.794508298507735	-1	0.794778	0.114414
CARBONIC_ANHYDRASE_III	MIP_3B	-0.38546	-1	-0.0310727275829482	-1	-0.0221923	0.0370703
CARBONIC_ANHYDRASE_III	MIS	-0.0744625	-0.6	0.185754702513744	-1	0.181031	0.578477
CARBONIC_ANHYDRASE_III	STANNIOCALCIN_1	0.0481217	-0.297215306398617	0.388936718243595	-0.302408	0.385681	0.787305
CARBONIC_ANHYDRASE_III	ANNEXIN_I	0.213774	-0.4	0.482226277860201	-1	0.481927	0.276836
CARBONIC_ANHYDRASE_III	ANNEXIN_II	0.495121	0.130372840282369	1	0.12954	1	0.0138672
CARBONIC_ANHYDRASE_III	ARMEL	0.395512	0.0286931236566925	1	0.0280309	1	0.0370703
CARBONIC_ANHYDRASE_III	ARTS1	0.21637	-0.4	0.491987819915566	-1	0.494476	0.28457
CARBONIC_ANHYDRASE_III	CARBONIC_ANHYDRASE_I	0.365511	0.0286931236566923	1	0.0276836	0.847455	0.0370703
CARBONIC_ANHYDRASE_III	CATZ	0.0318659	-0.6	0.347123610008445	-1	0.337079	0.864648
CARBONIC_ANHYDRASE_III	DERM	0.185578	-0.158514919889323	0.8	-0.1509	1	0.245898
CARBONIC_ANHYDRASE_III	ELAFIN	-0.0968512	-0.9	0.275947394535406	-1	0.276197	0.617148
CARBONIC_ANHYDRASE_III	ERP29	-0.0721114	-0.7	0.239149907200707	-1	0.235073	0.679023
CARBONIC_ANHYDRASE_III	FIBRINOGEN_G_CHAIN_DIMER	-0.300322	-0.650500488556335	0.4	-0.64367	1	0.315508
CARBONIC_ANHYDRASE_III	GP1BA	0.198196	-0.12286231479741	0.7	-0.117442	1	0.184023
CARBONIC_ANHYDRASE_III	GPC5	-0.0705866	-0.9	0.275947394535406	-1	0.276197	0.717695
CARBONIC_ANHYDRASE_III	GRN	-0.22482	-0.494730131563112	0.5	-0.500238	1	0.261367
CARBONIC_ANHYDRASE_III	HRG	-0.200301	-0.556977042760185	0.5	-0.548925	1	0.423789
CARBONIC_ANHYDRASE_III	LG3BP	-0.0499215	-0.368280667415725	0.278945746699459	-0.35282	0.278848	0.764102
CARBONIC_ANHYDRASE_III	MN_SOD	-0.043856	-0.335905288119159	0.349198580881086	-0.324879	0.35018	0.795039
CARBONIC_ANHYDRASE_III	PAFAH	-0.209343	-0.522155108901413	0.5	-0.520135	1	0.35418
CARBONIC_ANHYDRASE_III	SCD163	0.0067871	-0.5	0.29085530747976	-1	0.293292	0.965195
CARBONIC_ANHYDRASE_III	SEPR	0.406161	-0.3	0.683556579637378	-1	0.683704	0.214961
CARBONIC_ANHYDRASE_III	TRYPSIN_2	0.349171	0.00176976165569351	0.649249225846635	0.00883378	0.641365	0.0448047
CARBONIC_ANHYDRASE_III	TSG_6	0.0268422	-0.5	0.299437993387349	-1	0.301971	0.864648
CARBONIC_ANHYDRASE_III	CLM6	-0.175748	-0.8	0.145899404261109	-1	0.13959	0.292305
CARBONIC_ANHYDRASE_III	DAF	0.165897	-0.180386893915226	0.9	-0.177339	1	0.385117
CARBONIC_ANHYDRASE_III	GPNMB	-0.0382771	-0.387308806156631	0.403934183259172	-0.374995	0.445501	0.84918
CARBONIC_ANHYDRASE_III	IL_17B_R	-0.111769	-0.463005228491255	0.6	-0.46031	1	0.609414
CARBONIC_ANHYDRASE_III	IL_22BP	-0.0639205	-0.9	0.275947394535406	-1	0.276197	0.748633
CARBONIC_ANHYDRASE_III	IL_23_R	-0.034138	-0.373071029880541	0.6	-0.366188	1	0.864648
CARBONIC_ANHYDRASE_III	ILT_2	-0.241417	-0.565282110684752	0.00378714467635088	-1	-0.00565964	0.0448047
CARBONIC_ANHYDRASE_III	ILT_4	-0.0581241	-0.442789887092173	0.236266033840661	-0.419876	0.232712	0.72543
CARBONIC_ANHYDRASE_III	JAG1	0.288347	-0.0218522295019377	0.9	-0.0137253	1	0.0602734
CARBONIC_ANHYDRASE_III	LAG_3	0.294748	-0.0744199376869211	0.9	-0.0728235	1	0.0989453
CARBONIC_ANHYDRASE_III	MICB	0.0789763	-0.251632342475811	0.7	-0.245498	1	0.65582
CARBONIC_ANHYDRASE_III	NOGO_RECEPTOR	0.125785	-0.5	0.38346879749463	-1	0.384602	0.446992
CARBONIC_ANHYDRASE_III	NOTCH_1	0.203464	-0.7	0.551400858806693	-1	0.542943	0.400586
CARBONIC_ANHYDRASE_III	NOTCH_3	0.220335	-0.4	0.491987819915566	-1	0.494476	0.269102
CARBONIC_ANHYDRASE_III	NR_CAM	0.0479441	-0.330112733948565	0.419892579079114	-0.326434	0.414967	0.810508
CARBONIC_ANHYDRASE_III	NRX3B	-0.0468782	-0.438349214084293	0.33324628599086	-0.413346	0.344964	0.818242
CARBONIC_ANHYDRASE_III	SEM6B	0.108325	-0.8	0.429107410955235	-1	0.426611	0.586211
CARBONIC_ANHYDRASE_III	SICAM_5	0.0578647	-0.234310522955264	0.7	-0.22577	1	0.72543
CARBONIC_ANHYDRASE_III	SIG14	-0.152815	-0.469997160842867	0.179702248668178	-0.471599	0.16399	0.361914
CARBONIC_ANHYDRASE_III	SREC_I	0.248866	-0.0839450432663815	0.541365645863494	-0.0682743	0.542405	0.129883
CARBONIC_ANHYDRASE_III	TCCR	0.224207	-0.7	0.551400858806693	-1	0.542943	0.315508
CARBONIC_ANHYDRASE_III	UNC5H3	0.17954	-0.180386893915226	0.9	-0.177339	1	0.330977
CARBONIC_ANHYDRASE_III	UNC5H4	-0.215732	-0.522155108901413	0.5	-0.520135	1	0.323242
CARBONIC_ANHYDRASE_III	PCSK9	-0.506757	-0.779940152956393	0.2	-0.774339	1	0.23043
CARBONIC_ANHYDRASE_III	DRAK2	0.299084	-0.0744199376869211	0.9	-0.0728235	1	0.0989453
CARBONIC_ANHYDRASE_III	TYK2	-0.100495	-0.43208162406354	0.6	-0.429691	1	0.624883
CARBONIC_ANHYDRASE_III	EOTAXIN	-0.0259963	-0.348782497906963	0.6	-0.339414	1	0.887852
CARBONIC_ANHYDRASE_III	COAGULATION_FACTOR_IXAB	-0.0394468	-0.391352413873289	0.391854827585922	-0.379472	0.421908	0.841445
CARBONIC_ANHYDRASE_III	B7_2	0.211912	-0.5	0.512209976784883	-1	0.511051	0.323242
CARBONIC_ANHYDRASE_III	CALGRANULIN_B	0.0506465	-0.254729300581131	0.370203856213335	-0.243941	0.363148	0.748633
CARBONIC_ANHYDRASE_III	CASPASE_10	-0.220877	-0.522155108901413	0.5	-0.520135	1	0.307773
CARBONIC_ANHYDRASE_III	IL_1RA	-0.129476	-0.463005228491255	0.6	-0.46031	1	0.539805
CARBONIC_ANHYDRASE_III	OMD	0.232427	-0.4	0.482226277860201	-1	0.481927	0.184023
CARBONIC_ANHYDRASE_III	SEMAPHORIN_3E	0.0901451	-0.205089697373374	0.7	-0.209408	1	0.547539
CARBONIC_ANHYDRASE_III	SET	-0.003353	-0.37307102988054	0.6	-0.366188	1	0.988398
CARBONIC_ANHYDRASE_III	FAS__SOLUBLE	0.222414	-0.5	0.512209976784883	-1	0.511051	0.269102
CARBONIC_ANHYDRASE_III	SLEPTIN_R	0.348149	0.0738491676891978	0.61476592015486	0.091279	0.637606	0.00957533
CARBONIC_ANHYDRASE_III	SHPS1	0.10997	-0.5	0.393019405482449	-1	0.398467	0.547539
CARBONIC_ANHYDRASE_III	TROPONIN_I__SKELETAL	0.622975	-0.2	0.882834802770564	-1	0.871513	0.176289
CARBONIC_ANHYDRASE_III	CNDP1	-0.0470275	-0.352833954375247	0.294003225263428	-0.33838	0.304394	0.77957
CARBONIC_ANHYDRASE_III	COLEC12	0.0413393	-0.333150587193325	0.334125762744	-0.300959	0.340244	0.802773
CARBONIC_ANHYDRASE_III	CYTN	0.187549	-0.13603121305473	0.7	-0.128107	1	0.191758
CARBONIC_ANHYDRASE_III	FICOLIN_3	0.0597871	-0.25349750788824	0.565933926313418	-0.24612	0.595595	0.740898
CARBONIC_ANHYDRASE_III	H6ST1	-0.0863048	-0.9	0.275947394535406	-1	0.276197	0.65582
CARBONIC_ANHYDRASE_III	RBP	0.212364	-0.4	0.491987819915566	-1	0.494476	0.307773
CARBONIC_ANHYDRASE_III	RGMA	0.218845	-0.5	0.512209976784883	-1	0.511051	0.292305
CARBONIC_ANHYDRASE_III	SICAM_2	0.0637242	-0.272837812211582	0.8	-0.269943	1	0.740898
CARBONIC_ANHYDRASE_III	SLAF7	0.241806	-0.170257520799336	0.497979036699944	-0.136082	0.508582	0.16082
CARBONIC_ANHYDRASE_III	CATHEPSIN_D	0.0642078	-0.272837812211582	0.8	-0.269943	1	0.740898
CARBONIC_ANHYDRASE_III	EGF	0.19051	-0.158514919889323	0.8	-0.1509	1	0.222695
CARBONIC_ANHYDRASE_III	BFGF_R	0.251832	-0.0686706689942058	0.561459709230284	-0.0507516	0.56332	0.114414
CARBONIC_ANHYDRASE_III	CRIPTO	0.176624	-0.180386893915226	0.9	-0.177339	1	0.338711
CARBONIC_ANHYDRASE_III	EPO	-0.0733366	-0.9	0.275947394535406	-1	0.276197	0.709961
CARBONIC_ANHYDRASE_III	NG36	-0.161933	-0.601527736518621	0.186808341168879	-0.565949	0.194437	0.40832
CARBONIC_ANHYDRASE_III	X_3HAO	-0.299794	-1	0.0526060831450231	-1	0.043638	0.0834766
CARBONIC_ANHYDRASE_III	FERRITIN	0.250212	-0.0877361102164122	0.58646015488089	-0.0742841	0.592498	0.145352
CARBONIC_ANHYDRASE_III	TNF_A	-0.104689	-0.43208162406354	0.6	-0.429691	1	0.609414
CARBONIC_ANHYDRASE_III	CREL1	-0.00749725	-0.278030701952642	0.5	-0.273067	1	0.957461
CARBONIC_ANHYDRASE_III	LECTIN__MANNOSE_2	-0.285028	-1	0.0701134918311705	-1	0.068728	0.0989453
CARBONIC_ANHYDRASE_III	LRP1B	-0.223016	-0.556977042760185	0.5	-0.548925	1	0.338711
CARBONIC_ANHYDRASE_III	MYPC1	0.793053	0.50331252800205	1	0.486705	1	3.49812e-05
CARBONIC_ANHYDRASE_III	BMP_6	0.384084	0.0286931236566923	1	0.0280309	1	0.0370703
CARBONIC_ANHYDRASE_III	CATHEPSIN_H	0.32436	-0.3	0.573688970959904	-1	0.568673	0.129883
CARBONIC_ANHYDRASE_III	ROR1	0.0289935	-0.6	0.347123610008445	-1	0.337079	0.872383
CARBONIC_ANHYDRASE_III	CGA	0.114163	-0.8	0.456934774455341	-1	0.453129	0.593945
CARBONIC_ANHYDRASE_III	FBLN3	0.0395452	-0.404104467309155	0.378499814150512	-0.404161	0.374242	0.841445
CARBONIC_ANHYDRASE_III	MMP_8	0.011813	-0.6	0.303828808133491	-1	0.310839	0.941992
CARBONIC_ANHYDRASE_III	FAM3B	-0.0798483	-0.7	0.206285807026048	-1	0.206027	0.60168
CARBONIC_ANHYDRASE_III	IFN_A_B_R1	0.190328	-0.158514919889323	0.8	-0.1509	1	0.222695
CARBONIC_ANHYDRASE_III	HMGN1	-0.218713	-0.485413639630293	0.4	-0.484515	1	0.269102
CARBONIC_ANHYDRASE_III	UB2G2	-0.18883	-0.8	0.145899404261109	-1	0.13959	0.23043
CARBONIC_ANHYDRASE_III	QORL1	-0.180495	-1	0.174455744848314	-1	0.172335	0.330977
CARBONIC_ANHYDRASE_III	PEDF	0.0908601	-0.251632342475811	0.7	-0.245498	1	0.60168
CARBONIC_ANHYDRASE_III	CATF	0.189299	-0.158514919889323	0.8	-0.1509	1	0.23043
CARBONIC_ANHYDRASE_III	PLXB2	0.00489509	-0.6	0.347123610008445	-1	0.337079	0.980664
CYSTATIN_S	CYSTATIN_S	1	0.666260892752647	1	0.698709	1	8.07844e-08
CYSTATIN_S	CYTD	0.00200622	-0.7	0.34777455306578	-1	0.341037	0.988398
CYSTATIN_S	ENDOCAN	0.358738	-0.0310917154966559	0.768795738453982	-0.0452642	0.729348	0.0912109
CYSTATIN_S	PPAC	0.0878987	-0.254160055197999	0.7	-0.248207	1	0.617148
CYSTATIN_S	NAGK	0.179022	-0.209561481335768	1	-0.214176	1	0.385117
CYSTATIN_S	SRAGE	0.233368	-0.5	0.507303783936827	-1	0.520683	0.238164
CYSTATIN_S	BPI	0.0551476	-0.317019311108928	0.527657114806674	-0.308189	0.576668	0.795039
CYSTATIN_S	C6	-0.29553	-0.9	0.071331608569426	-1	0.0720728	0.0989453
CYSTATIN_S	FACTOR_B	-0.133254	-0.496188532730719	0.6	-0.49817	1	0.570742
CYSTATIN_S	IGE	0.155613	-0.234675292522646	0.630778187911578	-0.233509	0.608023	0.470195
CYSTATIN_S	IL_17E	-0.132527	-0.425857057387796	0.5	-0.424766	1	0.47793
CYSTATIN_S	IL_6_SRA	-0.155271	-0.488414131854782	0.183571907523301	-0.48812	0.174868	0.369648
CYSTATIN_S	NEUROTROPHIN_3	-0.188348	-1	0.195890902507355	-1	0.210428	0.377383
CYSTATIN_S	PAPP_A	0.654257	0.335411784286482	0.985511800621761	0.249091	0.890914	0.00803358
CYSTATIN_S	PLASMINOGEN	0.00458562	-0.7	0.34777455306578	-1	0.341037	0.980664
CYSTATIN_S	PREKALLIKREIN	-0.689521	-1	-0.404824606674373	-1	-0.38837	8.60811e-05
CYSTATIN_S	ALPHA_1_ANTICHYMOTRYPSIN	0.194239	-0.176520008465848	0.8	-0.17396	1	0.261367
CYSTATIN_S	P_SELECTIN	-0.161406	-0.569622608542003	0.154680801877379	-0.557195	0.145089	0.346445
CYSTATIN_S	TENASCIN	-0.176102	-0.9	0.129126054931522	-1	0.123833	0.245898
CYSTATIN_S	FACTOR_H	-0.196147	-1	0.195890902507355	-1	0.210428	0.346445
CYSTATIN_S	MMP_2	0.216609	-0.4	0.508373722434881	-1	0.51262	0.307773
CYSTATIN_S	TRANSFERRIN	0.0890241	-0.297870957512837	0.8	-0.302352	1	0.671289
CYSTATIN_S	HISTONE_H2A_Z	0.0927617	-0.254160055197999	0.7	-0.248207	1	0.60168
CYSTATIN_S	IGF_I_SR	-0.238075	-0.560963650775894	0.5	-0.552537	1	0.28457
CYSTATIN_S	IL_1_R4	-0.0758357	-0.9	0.269105098683769	-1	0.267	0.702227
CYSTATIN_S	NCAM_L1	-0.0731953	-0.9	0.269105098683769	-1	0.267	0.709961
CYSTATIN_S	CYTT	0.139229	-0.837359857847544	0.421360269375781	-0.366379	0.418871	0.431523
CYSTATIN_S	BOC	-0.0476657	-0.425222098684672	0.463459469410061	-0.409711	1	0.833711
CYSTATIN_S	SAA	-0.0962011	-0.7	0.222590035007856	-1	0.22044	0.547539
CYSTATIN_S	CRP	-0.040547	-0.406226208673543	0.8	-0.409711	1	0.856914
CYSTATIN_S	SICAM_1	0.178037	-0.142834048696019	0.8	-0.134078	1	0.253633
CYSTATIN_S	MSP	0.226347	-0.4	0.508373722434881	-1	0.51262	0.261367
CYSTATIN_S	SP_D	0.0860891	-0.277629609479702	0.9	-0.272652	1	0.65582
CYSTATIN_S	COLLECTIN_KIDNEY_1	-0.0676834	-0.7	0.25108219754839	-1	0.244754	0.702227
CYSTATIN_S	ENPP7	-0.496573	-1	-0.147652967588181	-1	-0.145777	0.00872206
CYSTATIN_S	ENTP5	-0.316982	-0.647078157026281	0.4	-0.642601	1	0.245898
CYSTATIN_S	FCRL3	-0.110811	-0.496188532730719	0.6	-0.49817	1	0.648086
CYSTATIN_S	MFGM	-0.340288	-0.684217752582788	0.5	-0.677997	1	0.207227
CYSTATIN_S	PCSK7	-0.252158	-0.589919155947273	0.166214264865624	-0.572026	0.196494	0.222695
CYSTATIN_S	SPARCL1	-0.238512	-0.541437228136929	0.6	-0.53336	1	0.253633
CYSTATIN_S	TGM3	0.215735	-0.7	0.569495388495406	-1	0.567245	0.377383
CYSTATIN_S	TROPOMYOSIN_2	-0.495568	-1	-0.128307266637207	-1	-0.119464	0.0138672
CYSTATIN_S	ZAP70	-0.472073	-1	-0.128307266637207	-0.89258	-0.118393	0.0138672
CYSTATIN_S	C1_ESTERASE_INHIBITOR	-0.111672	-0.47304566367483	0.7	-0.464067	1	0.617148
CYSTATIN_S	C4	-0.190558	-0.9	0.169459903860382	-1	0.16784	0.300039
CYSTATIN_S	C5B__6_COMPLEX	-0.223864	-0.560963650775894	0.5	-0.552537	1	0.338711
CYSTATIN_S	IL_5_RA	-0.264292	-0.627825850383605	0.0544852136289775	-0.621989	0.0453506	0.10668
CYSTATIN_S	KININOGEN__HMW	-0.761538	-1	-0.422504718180255	-0.981746	-0.395992	0.000736576
CYSTATIN_S	NCAM_120	0.140436	-0.241423069585671	0.431853174948162	-0.236924	0.42089	0.40832
CYSTATIN_S	SCGF_ALPHA	0.229814	-0.4	0.508373722434881	-1	0.51262	0.245898
CYSTATIN_S	BSSP4	0.203763	-0.7	0.569495388495406	-1	0.567245	0.423789
CYSTATIN_S	BST1	-0.0551752	-0.476665566390074	0.203614582031262	-0.472115	0.204535	0.717695
CYSTATIN_S	CDON	-0.352905	-0.659735559892772	0.0235107679434201	-0.642138	0.0411563	0.0757422
CYSTATIN_S	CLUSTERIN	0.293786	-0.0848183945285152	1	-0.0812878	1	0.10668
CYSTATIN_S	EMR2	-0.039622	-0.373249939274516	0.9	-0.369164	1	0.841445
CYSTATIN_S	FUCOSYLTRANSFERASE_3	0.116064	-0.6	0.454693698547746	-1	0.449441	0.578477
CYSTATIN_S	FUT5	-0.0478974	-0.363971984715994	0.343096731660039	-0.345906	0.362093	0.787305
CYSTATIN_S	HDGR2	0.143242	-0.300499383045458	0.528065124090804	-0.305241	0.521669	0.516602
CYSTATIN_S	IL_34	-0.602682	-0.907906047086112	0.2	-0.895069	1	0.253633
CYSTATIN_S	KYNU	-0.482678	-1	-0.128307266637207	-1	-0.119464	0.0138672
CYSTATIN_S	PLXC1	-0.0346911	-0.406226208673543	0.8	-0.409711	1	0.880117
CYSTATIN_S	SLIK5	0.118896	-0.6	0.439234099267503	-1	0.434755	0.547539
CYSTATIN_S	PH	0.0921467	-0.254160055197999	0.7	-0.248207	1	0.60168
CYSTATIN_S	APO_D	-0.473248	-1	-0.147652967588181	-1	-0.145777	0.00872206
CYSTATIN_S	AFAMIN	-0.382826	-1	-0.0486627963166534	-1	-0.0519895	0.0293359
CYSTATIN_S	GELSOLIN	0.256064	-0.0772151794103798	0.634981065222217	-0.0678436	0.633297	0.137617
CYSTATIN_S	C34_GP41_HIV_FRAGMENT	0.0319128	-0.8	0.310592249426781	-1	0.316281	0.84918
CYSTATIN_S	PERL	0.077213	-0.238993116957229	0.7	-0.234098	1	0.648086
CYSTATIN_S	ITI_HEAVY_CHAIN_H4	0.567724	0.254963897009604	1	0.253575	1	0.00178038
CYSTATIN_S	TXD12	0.124559	-0.5	0.38927473048592	-1	0.391549	0.462461
CYSTATIN_S	SL_SELECTIN	0.213513	-0.7	0.569495388495406	-1	0.567245	0.385117
CYSTATIN_S	BMPR1A	-0.221307	-0.602646840265482	0.6	-0.598276	1	0.40832
CYSTATIN_S	TRKB	-0.273074	-1	0.0523840620840429	-1	0.0506797	0.0989453
CYSTATIN_S	ANGIOGENIN	-0.33292	-0.617067310776208	0.4	-0.617028	1	0.16082
CYSTATIN_S	COAGULATION_FACTOR_IX	-0.389856	-1	-0.0281963300021098	-1	-0.0195769	0.0448047
CYSTATIN_S	COAGULATION_FACTOR_X	-0.656089	-0.954449899666769	-0.34948967779712	-0.875354	-0.248433	0.0216016
CYSTATIN_S	COAGULATION_FACTOR_V	-0.278264	-1	0.0935638674043616	-0.742413	0.12595	0.207227
CYSTATIN_S	ENDOGLIN	0.0139924	-0.7	0.34777455306578	-1	0.341037	0.941992
CYSTATIN_S	HCC_4	-0.0572649	-0.443164753382312	0.228462446087785	-0.427196	0.222627	0.717695
CYSTATIN_S	HEMOGLOBIN	-0.146135	-0.536044630473111	0.306825983257224	-0.505596	0.417908	0.524336
CYSTATIN_S	MIP_3B	0.0705125	-0.297870957512837	0.8	-0.302352	1	0.740898
CYSTATIN_S	MIS	-0.344978	-1	-0.0781466987654986	-1	-0.0732351	0.0138672
CYSTATIN_S	STANNIOCALCIN_1	-0.0465897	-0.38994985649509	0.388896279418129	-0.384589	0.4026	0.818242
CYSTATIN_S	ANNEXIN_I	0.338532	-0.4	0.597451327671282	-1	0.601292	0.114414
CYSTATIN_S	ANNEXIN_II	-0.07118	-0.740485980148332	0.285942123227026	-0.535117	0.316462	0.748633
CYSTATIN_S	ARMEL	0.0631444	-0.297870957512837	0.8	-0.302352	1	0.764102
CYSTATIN_S	ARTS1	-0.214337	-0.541437228136929	0.6	-0.53336	1	0.35418
CYSTATIN_S	CARBONIC_ANHYDRASE_I	0.035354	-0.50752639166548	0.389028885520098	-0.431184	0.4026	0.872383
CYSTATIN_S	CATZ	0.00994395	-0.7	0.361574227142139	-1	0.356179	0.957461
CYSTATIN_S	DERM	-0.0201744	-0.373249939274516	0.9	-0.369164	1	0.918789
CYSTATIN_S	ELAFIN	0.14988	-0.265030843828425	0.572022680352824	-0.261419	0.557776	0.493398
CYSTATIN_S	ERP29	-0.218712	-0.560963650775894	0.5	-0.552537	1	0.361914
CYSTATIN_S	FIBRINOGEN_G_CHAIN_DIMER	0.522767	-0.3	0.830611395759375	-1	0.819905	0.176289
CYSTATIN_S	GP1BA	0.128327	-0.9	0.421180041927994	-1	0.417274	0.485664
CYSTATIN_S	GPC5	0.221462	-0.7	0.569495388495406	-1	0.567245	0.361914
CYSTATIN_S	GRN	0.0606644	-0.257354414266769	0.547796576892169	-0.248802	0.603419	0.740898
CYSTATIN_S	HRG	0.0801151	-0.297870957512837	0.8	-0.302352	1	0.702227
CYSTATIN_S	LG3BP	-0.00346132	-0.346596342049682	0.6	-0.338764	1	0.988398
CYSTATIN_S	MN_SOD	-0.32326	-0.617067310776208	0.4	-0.617028	1	0.207227
CYSTATIN_S	PAFAH	-0.0794884	-0.9	0.269105098683769	-1	0.267	0.686758
CYSTATIN_S	SCD163	-0.0615731	-0.609678777681407	0.224391832711338	-0.471162	0.226663	0.709961
CYSTATIN_S	SEPR	-0.125227	-0.47304566367483	0.7	-0.464067	1	0.563008
CYSTATIN_S	TRYPSIN_2	-0.28749	-0.9	0.071331608569426	-1	0.0720728	0.0989453
CYSTATIN_S	TSG_6	0.289319	-0.0461774792952466	1	-0.0424023	1	0.0834766
CYSTATIN_S	CLM6	0.0776136	-0.277629609479701	0.9	-0.272652	1	0.686758
CYSTATIN_S	DAF	0.199361	-0.209561481335768	1	-0.214176	1	0.315508
CYSTATIN_S	GPNMB	0.0101142	-0.8	0.381577747008811	-1	0.381951	0.965195
CYSTATIN_S	IL_17B_R	0.526502	-0.3	0.830611395759375	-1	0.819905	0.16082
CYSTATIN_S	IL_22BP	0.271731	-0.106969244665047	1	-0.108594	1	0.168555
CYSTATIN_S	IL_23_R	-0.475038	-1	-0.10559577940206	-0.846922	-0.0491479	0.0293359
CYSTATIN_S	ILT_2	0.183451	-0.11567335948385	0.8	-0.112579	1	0.184023
CYSTATIN_S	ILT_4	0.419161	-0.3	0.692813443966994	-1	0.695311	0.168555
CYSTATIN_S	JAG1	-0.0800195	-0.9	0.236204023484105	-1	0.22893	0.640352
CYSTATIN_S	LAG_3	-0.0130189	-0.406226208673543	0.8	-0.409711	1	0.957461
CYSTATIN_S	MICB	-0.240827	-0.560963650775894	0.5	-0.552537	1	0.269102
CYSTATIN_S	NOGO_RECEPTOR	-0.34093	-0.60171162391604	0.0440898824473467	-0.604313	0.0736315	0.0757422
CYSTATIN_S	NOTCH_1	-0.119203	-0.496188532730719	0.6	-0.49817	1	0.617148
CYSTATIN_S	NOTCH_3	0.519541	-0.3	0.779031854011842	-1	0.776434	0.16082
CYSTATIN_S	NR_CAM	-0.128329	-0.496188532730719	0.6	-0.49817	1	0.586211
CYSTATIN_S	NRX3B	0.167167	-0.209561481335768	1	-0.214176	1	0.431523
CYSTATIN_S	SEM6B	-0.184422	-0.9	0.169459903860382	-1	0.16784	0.323242
CYSTATIN_S	SICAM_5	-0.0241115	-0.346596342049682	0.6	-0.338764	1	0.895586
CYSTATIN_S	SIG14	0.120057	-0.6	0.439234099267503	-1	0.434755	0.547539
CYSTATIN_S	SREC_I	0.1163	-0.6	0.439234099267503	-1	0.434755	0.563008
CYSTATIN_S	TCCR	0.26325	-0.106969244665047	1	-0.109656	0.793935	0.199492
CYSTATIN_S	UNC5H3	0.0233342	-0.8	0.381577747008811	-1	0.381951	0.911055
CYSTATIN_S	UNC5H4	0.0775085	-0.277629609479702	0.9	-0.272652	1	0.686758
CYSTATIN_S	PCSK9	-0.149635	-0.490625025428283	0.286733787045428	-0.473523	0.33693	0.462461
CYSTATIN_S	DRAK2	-0.696269	-1	-0.315192359158068	-1	-0.288462	0.00317027
CYSTATIN_S	TYK2	-0.27256	-0.9	0.071331608569426	-1	0.0720728	0.137617
CYSTATIN_S	EOTAXIN	0.383894	0.0203084799695134	1	0.0200636	1	0.0370703
CYSTATIN_S	COAGULATION_FACTOR_IXAB	-0.368849	-0.836057929958742	0.0140276647185439	-0.734794	0.0739792	0.10668
CYSTATIN_S	B7_2	0.118169	-0.6	0.454693698547746	-1	0.449441	0.570742
CYSTATIN_S	CALGRANULIN_B	-0.0263622	-0.345015168958859	0.6	-0.334558	1	0.880117
CYSTATIN_S	CASPASE_10	-0.573628	-1	-0.240367185816501	-0.900021	-0.216711	0.00414041
CYSTATIN_S	IL_1RA	-0.131654	-0.496188532730719	0.6	-0.49817	1	0.578477
CYSTATIN_S	OMD	0.58195	0.285094102868285	1	0.274791	1	0.000904121
CYSTATIN_S	SEMAPHORIN_3E	0.0760064	-0.238993116957229	0.7	-0.234098	1	0.65582
CYSTATIN_S	SET	-0.207992	-0.602646840265482	0.6	-0.598276	1	0.454727
CYSTATIN_S	FAS__SOLUBLE	0.624487	-0.1	0.880104871651475	-1	0.868051	0.145352
CYSTATIN_S	SLEPTIN_R	-0.00715078	-0.323984383317388	0.6	-0.320567	1	0.965195
CYSTATIN_S	SHPS1	0.257006	-0.0510385102475435	0.690076003939057	-0.0541845	0.626945	0.122148
CYSTATIN_S	TROPONIN_I__SKELETAL	-0.0605909	-0.495088919317144	0.336448056414335	-0.457302	0.373543	0.787305
CYSTATIN_S	CNDP1	-0.263692	-0.697068514286375	0.0606860423081302	-0.624903	0.0729411	0.137617
CYSTATIN_S	COLEC12	-0.0385938	-0.348866689167211	0.477139387387042	-0.338988	0.5564	0.833711
CYSTATIN_S	CYTN	0.120244	-0.6	0.439234099267503	-1	0.434755	0.547539
CYSTATIN_S	FICOLIN_3	-0.486577	-1	-0.128307266637207	-1	-0.119464	0.0138672
CYSTATIN_S	H6ST1	-0.160673	-0.657460332970645	0.221820811838733	-0.570885	0.261133	0.470195
CYSTATIN_S	RBP	-0.616468	-0.874962178195529	0.1	-0.861372	1	0.214961
CYSTATIN_S	RGMA	0.0711112	-0.277629609479702	0.9	-0.272652	1	0.709961
CYSTATIN_S	SICAM_2	-0.302904	-0.684217752582787	0.5	-0.677997	1	0.338711
CYSTATIN_S	SLAF7	0.0161355	-0.7	0.34777455306578	-1	0.341037	0.934258
CYSTATIN_S	CATHEPSIN_D	-0.361523	-0.761534182755166	0.0599049532949482	-0.70428	0.134817	0.129883
CYSTATIN_S	EGF	0.0978911	-0.277629609479702	0.9	-0.272652	1	0.609414
CYSTATIN_S	BFGF_R	0.361276	0.0456490400287848	1	0.0437839	0.799524	0.0293359
CYSTATIN_S	CRIPTO	0.0434537	-0.385290140077661	0.428473976403891	-0.363096	0.441892	0.841445
CYSTATIN_S	EPO	0.201919	-0.7	0.569495388495406	-1	0.567245	0.431523
CYSTATIN_S	NG36	-0.0738712	-1	0.283689208098539	-0.575627	0.305471	0.740898
CYSTATIN_S	X_3HAO	0.0521788	-0.297585041549445	0.461696914619805	-0.292112	0.472485	0.787305
CYSTATIN_S	FERRITIN	-0.311564	-0.647078157026281	0.4	-0.642601	1	0.269102
CYSTATIN_S	TNF_A	0.251682	-0.124375670504285	0.613916606212772	-0.117287	0.616658	0.199492
CYSTATIN_S	CREL1	0.147909	-0.11567335948385	0.8	-0.112579	1	0.315508
CYSTATIN_S	LECTIN__MANNOSE_2	-0.163105	-0.695932968004195	0.208389727015404	-0.587699	0.248219	0.462461
CYSTATIN_S	LRP1B	-0.506514	-0.85052013166555	0.3	-0.831396	1	0.238164
CYSTATIN_S	MYPC1	0.0250803	-0.7	0.361574227142139	-1	0.356179	0.90332
CYSTATIN_S	BMP_6	-0.121231	-0.496188532730719	0.6	-0.49817	1	0.617148
CYSTATIN_S	CATHEPSIN_H	-0.225449	-0.51173090096346	0.4	-0.517034	1	0.28457
CYSTATIN_S	ROR1	0.171956	-0.176520008465848	0.8	-0.17396	1	0.35418
CYSTATIN_S	CGA	0.353333	-0.0636317708787385	0.714490541354472	-0.079833	0.699656	0.10668
CYSTATIN_S	FBLN3	0.545278	0.0544762357439768	0.845687392343096	-1	0.819905	0.0834766
CYSTATIN_S	MMP_8	0.0775634	-0.254160055197999	0.7	-0.248207	1	0.663555
CYSTATIN_S	FAM3B	0.232598	-0.4	0.508373722434881	-1	0.51262	0.238164
CYSTATIN_S	IFN_A_B_R1	-0.503435	-0.807023366053826	0.2	-0.807568	1	0.261367
CYSTATIN_S	HMGN1	0.201411	-0.4	0.508373722434881	-1	0.51262	0.377383
CYSTATIN_S	UB2G2	-0.386498	-1	-0.0281963300021098	-1	-0.0195769	0.0448047
CYSTATIN_S	QORL1	-0.34169	-0.684217752582788	0.5	-0.677997	1	0.207227
CYSTATIN_S	PEDF	-0.251397	-0.587155200059243	0.172684975442666	-0.569192	0.20711	0.23043
CYSTATIN_S	CATF	-0.174964	-0.9	0.169459903860382	-1	0.16784	0.361914
CYSTATIN_S	PLXB2	-0.326316	-0.647078157026281	0.4	-0.642601	1	0.214961
CYTD	CYTD	1	0.801654971345554	1	0.830191	1	2.911e-13
CYTD	ENDOCAN	0.15703	-0.177749574135149	0.529707079327427	-0.161541	0.551095	0.377383
CYTD	PPAC	0.0197256	-0.6	0.295152850826106	-1	0.300117	0.90332
CYTD	NAGK	0.132356	-0.6	0.427029879999705	-1	0.429302	0.485664
CYTD	SRAGE	0.0598991	-0.207793908726958	0.6	-0.208552	1	0.702227
CYTD	BPI	0.104574	-0.6	0.427029879999705	-1	0.429302	0.609414
CYTD	C6	-0.178629	-0.7	0.135938392793034	-1	0.127523	0.238164
CYTD	FACTOR_B	-0.215624	-0.537156614951437	0.4	-0.531366	1	0.346445
CYTD	IGE	-0.126481	-0.438830733359349	0.5	-0.433176	1	0.516602
CYTD	IL_17E	-0.111614	-0.38334142539839	0.4	-0.383149	1	0.516602
CYTD	IL_6_SRA	-0.0552642	-0.381384022648044	0.206924412364274	-0.378361	0.207008	0.709961
CYTD	NEUROTROPHIN_3	0.241967	-0.197166663312405	0.541536312206747	-0.194576	0.536615	0.214961
CYTD	PAPP_A	-0.290738	-0.9	0.0355011849435669	-1	0.0244208	0.0680078
CYTD	PLASMINOGEN	-0.498332	-0.9	-0.200556290810257	-1	-0.201761	0.00176499
CYTD	PREKALLIKREIN	0.329551	-0.3	0.544637598447235	-1	0.5369	0.0680078
CYTD	ALPHA_1_ANTICHYMOTRYPSIN	-0.112236	-0.408689717568109	0.5	-0.41188	1	0.555273
CYTD	P_SELECTIN	0.17412	-0.097784184553217	0.6	-0.0959934	1	0.176289
CYTD	TENASCIN	0.0841889	-0.186294019619957	0.5	-0.183745	1	0.53207
CYTD	FACTOR_H	-0.420881	-0.699315193808176	0.2	-0.704435	1	0.176289
CYTD	MMP_2	0.241421	-0.188981444759614	0.476393395453662	-0.0923731	0.485625	0.122148
CYTD	TRANSFERRIN	0.107373	-0.6	0.427029879999705	-1	0.429302	0.593945
CYTD	HISTONE_H2A_Z	0.206805	-0.3	0.479967998051753	-1	0.477692	0.307773
CYTD	IGF_I_SR	0.200591	-0.4	0.492331964544257	-1	0.492355	0.35418
CYTD	IL_1_R4	0.0141794	-0.6	0.320173058485682	-1	0.317364	0.934258
CYTD	NCAM_L1	0.0107358	-0.6	0.320173058485682	-1	0.317364	0.949727
CYTD	CYTT	0.611006	0.1	0.792604951361107	-1	0.79999	0.253633
CYTD	BOC	0.108151	-0.6	0.427029879999705	-1	0.429302	0.593945
CYTD	SAA	0.0553076	-0.190951663818582	0.396449081243492	-0.192977	0.387103	0.694492
CYTD	CRP	-0.431193	-0.699315193808176	0.2	-0.704435	1	0.129883
CYTD	SICAM_1	-0.056688	-0.392890946080693	0.198791913869058	-0.4009	0.200833	0.702227
CYTD	MSP	-0.114814	-0.38334142539839	0.4	-0.383149	1	0.501133
CYTD	SP_D	-0.079138	-0.7	0.22223858957718	-1	0.222613	0.624883
CYTD	COLLECTIN_KIDNEY_1	0.0404259	-0.386015268029291	0.297148695513341	-0.336227	0.309219	0.795039
CYTD	ENPP7	0.307073	-0.3	0.571720539730305	-1	0.56822	0.245898
CYTD	ENTP5	-0.217152	-0.492368734720788	0.4	-0.496361	1	0.28457
CYTD	FCRL3	-0.573945	-1	-0.258597723875088	-1	-0.252164	0.0020166
CYTD	MFGM	0.182423	-0.157186428819296	0.8	-0.148827	1	0.261367
CYTD	PCSK7	0.29287	-0.0348331629871685	0.8	-0.024664	1	0.0680078
CYTD	SPARCL1	0.153156	-0.145474245054684	0.476780211231337	-0.129225	0.478387	0.315508
CYTD	TGM3	-0.303538	-0.622353863655073	0.4	-0.621045	1	0.292305
CYTD	TROPOMYOSIN_2	-0.157104	-0.505139895717875	0.152814897674479	-0.524178	0.140296	0.338711
CYTD	ZAP70	-0.0717347	-0.7	0.22223858957718	-1	0.222613	0.663555
CYTD	C1_ESTERASE_INHIBITOR	0.0397097	-0.398661783353295	0.326173512706369	-0.377108	0.324308	0.818242
CYTD	C4	0.336259	-0.3	0.584812056090664	-1	0.583929	0.0912109
CYTD	C5B__6_COMPLEX	-0.172004	-0.7	0.135938392793034	-1	0.127523	0.269102
CYTD	IL_5_RA	-0.0149476	-0.288453457562128	0.5	-0.287182	1	0.918789
CYTD	KININOGEN__HMW	-0.173245	-0.9	0.152522070690266	-1	0.147079	0.307773
CYTD	NCAM_120	0.225702	-0.3	0.463422447937824	-1	0.456572	0.184023
CYTD	SCGF_ALPHA	0.00704753	-0.5	0.288080631407927	-1	0.288993	0.965195
CYTD	BSSP4	0.337772	-0.4	0.609905056828019	-1	0.610628	0.122148
CYTD	BST1	-0.000163177	-0.264225215435912	0.5	-0.256133	1	0.996133
CYTD	CDON	0.208785	-0.3	0.479967998051753	-1	0.477692	0.300039
CYTD	CLUSTERIN	-0.359642	-0.9	-0.0729968076463622	-1	-0.0778994	0.0138672
CYTD	EMR2	0.17004	-0.137946762959172	0.8	-0.132078	1	0.269102
CYTD	FUCOSYLTRANSFERASE_3	0.434418	-0.2	0.671559029535758	-1	0.665613	0.0834766
CYTD	FUT5	-0.110075	-0.38334142539839	0.4	-0.383149	1	0.524336
CYTD	HDGR2	-0.299137	-1	0.0541370109095394	-1	0.0509899	0.0834766
CYTD	IL_34	-0.147467	-0.466499043940978	0.252641516753007	-0.459406	0.239646	0.423789
CYTD	KYNU	-0.0703851	-0.7	0.22223858957718	-1	0.222613	0.663555
CYTD	PLXC1	-0.019659	-0.353104293994457	0.6	-0.348445	1	0.918789
CYTD	SLIK5	0.161267	-0.11368748716439	0.7	-0.110106	1	0.276836
CYTD	PH	0.347686	0.0148713054355967	0.58785799482234	0.0458719	0.603047	0.0216016
CYTD	APO_D	-0.298233	-0.8	-0.000589675981537321	-1	0.000254187	0.0525391
CYTD	AFAMIN	0.140673	-0.27928124671426	0.394029101368557	-0.238378	0.402238	0.385117
CYTD	GELSOLIN	0.217411	-0.3	0.479967998051753	-1	0.477692	0.253633
CYTD	C34_GP41_HIV_FRAGMENT	0.0225214	-0.5	0.283686487965411	-1	0.277668	0.880117
CYTD	PERL	-0.246252	-0.486750217845594	0.0978019178361869	-0.49701	0.071082	0.114414
CYTD	ITI_HEAVY_CHAIN_H4	-0.138477	-0.393710422903535	0.5	-0.395621	1	0.400586
CYTD	TXD12	-0.115388	-0.36873106940417	0.5	-0.360074	1	0.462461
CYTD	SL_SELECTIN	-0.0731202	-1	0.249924719397264	-1	0.244048	0.686758
CYTD	BMPR1A	-0.114822	-0.438830733359349	0.5	-0.433176	1	0.563008
CYTD	TRKB	0.239501	-0.160431512593524	0.486585409977968	-0.103974	0.494874	0.137617
CYTD	ANGIOGENIN	0.254044	-0.0249339701468743	0.589356955601453	-0.00993305	1	0.0602734
CYTD	COAGULATION_FACTOR_IX	-0.00280246	-0.31888685163716	0.6	-0.31607	1	0.988398
CYTD	COAGULATION_FACTOR_X	-0.242034	-0.483079080839162	0.3	-0.482735	1	0.153086
CYTD	COAGULATION_FACTOR_V	0.135494	-0.6	0.427029879999705	-1	0.429302	0.470195
CYTD	ENDOGLIN	0.344989	-0.0184832669706673	0.58111050346407	0.021745	0.590266	0.0370703
CYTD	HCC_4	-0.0419994	-0.285069724843753	0.284752657509938	-0.28328	0.26902	0.764102
CYTD	HEMOGLOBIN	0.311599	-0.4	0.609905056828019	-1	0.610628	0.238164
CYTD	MIP_3B	-0.175226	-0.9	0.152522070690266	-1	0.147079	0.300039
CYTD	MIS	0.258769	0.0119225124141951	0.6	0.0171702	1	0.0370703
CYTD	STANNIOCALCIN_1	0.239087	-0.168312821561474	0.498790381364432	-0.14621	0.504551	0.168555
CYTD	ANNEXIN_I	0.115765	-0.4	0.381393124318106	-1	0.378783	0.485664
CYTD	ANNEXIN_II	0.158118	-0.173397900319047	0.549556595661364	-0.156947	0.571864	0.369648
CYTD	ARMEL	0.286085	-0.0639861242491377	0.9	-0.0552387	1	0.0912109
CYTD	ARTS1	0.160155	-0.11368748716439	0.7	-0.110106	1	0.28457
CYTD	CARBONIC_ANHYDRASE_I	-0.18496	-0.9	0.152522070690266	-1	0.147079	0.261367
CYTD	CATZ	0.201173	-0.4	0.492331964544257	-1	0.492355	0.35418
CYTD	DERM	0.152995	-0.152067414629486	0.501393102110322	-0.13795	0.552048	0.346445
CYTD	ELAFIN	-0.227527	-0.537156614951437	0.4	-0.531366	1	0.292305
CYTD	ERP29	0.0871159	-0.233815939237309	0.7	-0.225449	1	0.593945
CYTD	FIBRINOGEN_G_CHAIN_DIMER	-0.524664	-0.785893126372841	0.3	-0.785099	1	0.16082
CYTD	GP1BA	-0.210267	-0.47691994518313	0.4	-0.474684	1	0.307773
CYTD	GPC5	-0.237456	-0.537156614951437	0.4	-0.531366	1	0.253633
CYTD	GRN	-0.394015	-0.9	-0.0982375160855744	-1	-0.0975602	0.0138672
CYTD	HRG	0.109923	-0.6	0.427029879999705	-1	0.429302	0.586211
CYTD	LG3BP	-0.167641	-0.7	0.105974295757604	-1	0.104978	0.245898
CYTD	MN_SOD	-0.154898	-0.462138553043107	0.150731162389316	-0.459288	0.13558	0.315508
CYTD	PAFAH	0.29089	-0.0348331629871687	0.8	-0.024664	1	0.0680078
CYTD	SCD163	-0.22007	-0.466555757204553	0.3	-0.458438	1	0.222695
CYTD	SEPR	0.278041	-0.0348331629871687	0.8	-0.024664	1	0.0680078
CYTD	TRYPSIN_2	0.122432	-0.5	0.39837634085158	-1	0.405714	0.493398
CYTD	TSG_6	-0.209479	-0.47691994518313	0.4	-0.474684	1	0.307773
CYTD	CLM6	0.156284	-0.137946762959172	0.8	-0.132078	1	0.330977
CYTD	DAF	0.236692	-0.6	0.526226520531047	-1	0.524024	0.238164
CYTD	GPNMB	0.0433276	-0.371415589486888	0.3665144953478	-0.3529	0.361243	0.810508
CYTD	IL_17B_R	-0.0545274	-0.39650055090474	0.295350353128413	-0.394669	0.305426	0.764102
CYTD	IL_22BP	0.128699	-0.6	0.427029879999705	-1	0.429302	0.501133
CYTD	IL_23_R	0.338461	-0.4	0.609905056828019	-1	0.610628	0.122148
CYTD	ILT_2	-0.222985	-0.439295560967716	0.153953297522688	-0.434153	0.102033	0.114414
CYTD	ILT_4	-0.170558	-0.7	0.105974295757604	-1	0.104978	0.238164
CYTD	JAG1	0.277195	0.00166366491175042	0.8	0.00287101	1	0.0448047
CYTD	LAG_3	0.138685	-0.6	0.427029879999705	-0.351948	0.432949	0.454727
CYTD	MICB	-0.0245629	-0.31888685163716	0.6	-0.31607	1	0.887852
CYTD	NOGO_RECEPTOR	0.374479	0.113083135877294	0.8	0.118429	1	0.00658616
CYTD	NOTCH_1	0.127809	-0.6	0.427029879999705	-1	0.429302	0.501133
CYTD	NOTCH_3	0.200931	-0.3	0.479967998051753	-1	0.477692	0.338711
CYTD	NR_CAM	0.0837464	-0.250014286044389	0.7	-0.247308	1	0.640352
CYTD	NRX3B	0.127314	-0.6	0.427029879999705	-1	0.429302	0.508867
CYTD	SEM6B	0.206329	-0.4	0.492331964544257	-1	0.492355	0.330977
CYTD	SICAM_5	0.0565486	-0.225401145245913	0.406424309842207	-0.21312	0.454419	0.717695
CYTD	SIG14	-0.279835	-0.8	-0.000589675981537321	-1	0.000254187	0.0525391
CYTD	SREC_I	0.444353	0.117360225707244	0.675226130323738	0.146942	0.677931	0.00915394
CYTD	TCCR	0.0444694	-0.355341209499469	0.371047051219924	-0.3405	0.366318	0.810508
CYTD	UNC5H3	0.150801	-0.207037824720069	0.479648383167068	-0.192713	0.489774	0.400586
CYTD	UNC5H4	-0.0347241	-0.31888685163716	0.6	-0.31607	1	0.833711
CYTD	PCSK9	0.0531477	-0.263338361594285	0.395268405612013	-0.249661	0.402619	0.748633
CYTD	DRAK2	-0.0320923	-0.353104293994458	0.6	-0.348445	1	0.864648
CYTD	TYK2	0.0087156	-0.6	0.320173058485682	-1	0.317364	0.957461
CYTD	EOTAXIN	-0.111932	-0.408689717568109	0.5	-0.41188	1	0.555273
CYTD	COAGULATION_FACTOR_IXAB	0.0061723	-0.7	0.345905945759632	-1	0.340317	0.97293
CYTD	B7_2	0.0169521	-0.6	0.320173058485682	-1	0.317364	0.918789
CYTD	CALGRANULIN_B	-0.0462998	-0.308937476261829	0.274100988862487	-0.311217	0.263914	0.756367
CYTD	CASPASE_10	-0.159349	-0.568226836788716	0.142237009696951	-0.580519	0.130916	0.330977
CYTD	IL_1RA	-0.00922683	-0.353104293994457	0.6	-0.348445	1	0.965195
CYTD	OMD	0.118147	-0.4	0.381393124318106	-1	0.378783	0.47793
CYTD	SEMAPHORIN_3E	0.109347	-0.4	0.381393124318106	-1	0.378783	0.524336
CYTD	SET	-0.159956	-0.570039225703788	0.165792294422644	-0.552397	0.160594	0.369648
CYTD	FAS__SOLUBLE	0.0880258	-0.233815939237309	0.7	-0.225449	1	0.586211
CYTD	SLEPTIN_R	-0.054211	-0.37969581337519	0.193501836756229	-0.359032	0.200509	0.702227
CYTD	SHPS1	-0.0615819	-0.6	0.192250941271034	-1	0.191443	0.671289
CYTD	TROPONIN_I__SKELETAL	0.328466	-0.4	0.609905056828019	-1	0.610628	0.168555
CYTD	CNDP1	0.195374	-0.11368748716439	0.7	-0.110106	1	0.176289
CYTD	COLEC12	0.0893373	-0.207793908726958	0.6	-0.208552	1	0.555273
CYTD	CYTN	0.581422	0.310811845873687	1	0.317088	1	0.000116612
CYTD	FICOLIN_3	-0.0505555	-0.386155562317761	0.264361099870119	-0.373304	0.264146	0.764102
CYTD	H6ST1	-0.0376581	-0.353104293994458	0.6	-0.348445	1	0.841445
CYTD	RBP	0.207873	-0.3	0.479967998051753	-1	0.477692	0.307773
CYTD	RGMA	0.322351	-0.3	0.584812056090664	-1	0.583929	0.16082
CYTD	SICAM_2	-0.238439	-0.537156614951437	0.4	-0.531366	1	0.245898
CYTD	SLAF7	-0.127392	-0.393710422903535	0.5	-0.395621	1	0.454727
CYTD	CATHEPSIN_D	0.324717	-0.4	0.609905056828019	-1	0.610628	0.184023
CYTD	EGF	0.0432852	-0.338972061923987	0.344557678420579	-0.318023	0.339153	0.795039
CYTD	BFGF_R	0.373379	0.100614130226284	0.8	0.0985072	1	0.0138672
CYTD	CRIPTO	0.265774	-0.0639861242491378	0.9	-0.0552387	1	0.10668
CYTD	EPO	0.249176	-0.122618855345626	0.574690235366963	-0.116661	0.567896	0.176289
CYTD	NG36	-0.03318	-0.353104293994458	0.6	-0.348445	1	0.856914
CYTD	X_3HAO	-0.266632	-0.9	0.0355011849435669	-1	0.0244208	0.0680078
CYTD	FERRITIN	0.155571	-0.140242683193443	0.592636500840233	-0.132078	1	0.338711
CYTD	TNF_A	-0.562604	-1	-0.295532977300533	-1	-0.295709	0.00040168
CYTD	CREL1	0.161145	-0.0855088935970206	0.6	-0.0779445	1	0.145352
CYTD	LECTIN__MANNOSE_2	-0.443377	-0.715571742709304	-0.00849423578485101	-0.704435	1	0.0757422
CYTD	LRP1B	0.0613557	-0.250014286044389	0.7	-0.247308	1	0.733164
CYTD	MYPC1	0.450338	0.132006156957834	0.697069968654157	0.146178	0.707143	0.00275133
CYTD	BMP_6	0.403483	-0.3	0.689633104503586	-1	0.691758	0.23043
CYTD	CATHEPSIN_H	0.388091	0.107592589561726	0.8	0.111726	1	0.00809141
CYTD	ROR1	0.364642	0.0657766506234935	0.8	0.0739696	1	0.0216016
CYTD	CGA	0.103212	-0.6	0.427029879999705	-1	0.429302	0.609414
CYTD	FBLN3	-0.102295	-0.438830733359349	0.5	-0.433176	1	0.617148
CYTD	MMP_8	-0.23836	-0.483079080839162	0.3	-0.482735	1	0.168555
CYTD	FAM3B	-0.113976	-0.38334142539839	0.4	-0.383149	1	0.508867
CYTD	IFN_A_B_R1	0.491063	0.18567299518056	1	0.189462	1	0.00275133
CYTD	HMGN1	-0.115463	-0.38334142539839	0.4	-0.383149	1	0.501133
CYTD	UB2G2	-0.0679388	-0.7	0.22223858957718	-1	0.222613	0.679023
CYTD	QORL1	-0.216441	-0.537156614951437	0.4	-0.531366	1	0.338711
CYTD	PEDF	0.424126	-0.2	0.671559029535758	-1	0.665613	0.137617
CYTD	CATF	0.36127	0.0657766506234935	0.8	0.0739696	1	0.0216016
CYTD	PLXB2	-0.0272998	-0.31888685163716	0.6	-0.31607	1	0.872383
ENDOCAN	ENDOCAN	1	0.666260892752647	1	0.698709	1	8.07844e-08
ENDOCAN	PPAC	-0.174442	-0.9	0.15528754692329	-1	0.149345	0.323242
ENDOCAN	NAGK	0.198804	-0.209561481335768	1	-0.214176	1	0.315508
ENDOCAN	SRAGE	0.120393	-0.6	0.439234099267503	-1	0.434755	0.547539
ENDOCAN	BPI	0.0781413	-0.297870957512837	0.8	-0.302352	1	0.709961
ENDOCAN	C6	0.0726877	-0.277629609479702	0.9	-0.272652	1	0.709961
ENDOCAN	FACTOR_B	-0.0427537	-0.406226208673543	0.8	-0.409711	1	0.84918
ENDOCAN	IGE	0.0284739	-0.8	0.381577747008811	-1	0.381951	0.895586
ENDOCAN	IL_17E	-0.463532	-1	-0.171792469121465	-0.78663	-0.154156	0.00569465
ENDOCAN	IL_6_SRA	0.122266	-0.9	0.421180041927994	-1	0.417274	0.508867
ENDOCAN	NEUROTROPHIN_3	0.181272	-0.209561481335768	1	-0.214176	1	0.377383
ENDOCAN	PAPP_A	0.159632	-0.176520008465848	0.8	-0.175182	0.680619	0.400586
ENDOCAN	PLASMINOGEN	-0.425263	-0.697855173749979	0.2	-0.70435	1	0.153086
ENDOCAN	PREKALLIKREIN	-0.107972	-0.401196331588714	0.6	-0.401395	1	0.555273
ENDOCAN	ALPHA_1_ANTICHYMOTRYPSIN	0.202275	-0.5	0.540489059855716	-1	0.541068	0.400586
ENDOCAN	P_SELECTIN	0.105567	-0.9	0.421180041927994	-1	0.417274	0.586211
ENDOCAN	TENASCIN	0.194331	-0.132599899549702	0.9	-0.126538	1	0.191758
ENDOCAN	FACTOR_H	0.0399673	-0.417750552849778	0.405124843932134	-0.386762	0.423205	0.84918
ENDOCAN	MMP_2	0.424402	-0.3	0.682043139573776	-1	0.680074	0.145352
ENDOCAN	TRANSFERRIN	0.557313	0.17662917889307	0.894093370597319	0.0627973	0.837307	0.0370703
ENDOCAN	HISTONE_H2A_Z	0.265393	-0.0622664074280031	1	-0.0543073	1	0.0989453
ENDOCAN	IGF_I_SR	0.272871	-0.0848183945285152	1	-0.0812878	1	0.10668
ENDOCAN	IL_1_R4	0.152925	-0.197348587052242	0.555197458512794	-0.204419	0.536689	0.431523
ENDOCAN	NCAM_L1	0.399314	0.0203084799695134	1	0.0200636	1	0.0370703
ENDOCAN	CYTT	0.454239	0.140132307751226	0.757915418152937	0.135423	0.729162	0.00438359
ENDOCAN	BOC	-0.0980336	-1	0.283689208098539	-1	0.294811	0.648086
ENDOCAN	SAA	-0.00294012	-0.323984383317388	0.6	-0.320567	1	0.988398
ENDOCAN	CRP	-0.235072	-0.602646840265482	0.6	-0.598276	1	0.361914
ENDOCAN	SICAM_1	-0.103814	-0.425857057387795	0.5	-0.424766	1	0.60168
ENDOCAN	MSP	0.0663678	-0.238993116957229	0.7	-0.234098	1	0.694492
ENDOCAN	SP_D	-0.00299825	-0.373249939274516	0.9	-0.369164	1	0.988398
ENDOCAN	COLLECTIN_KIDNEY_1	-0.170636	-0.9	0.15528754692329	-1	0.149345	0.338711
ENDOCAN	ENPP7	0.014752	-0.7	0.34777455306578	-1	0.341037	0.934258
ENDOCAN	ENTP5	0.0278649	-0.7	0.361574227142139	-1	0.356179	0.887852
ENDOCAN	FCRL3	-0.319115	-0.684217752582787	0.5	-0.677997	1	0.28457
ENDOCAN	MFGM	0.267552	-0.106969244665047	1	-0.108594	1	0.184023
ENDOCAN	PCSK7	-0.288811	-0.9	0.071331608569426	-1	0.0720728	0.0989453
ENDOCAN	SPARCL1	0.132698	-0.6	0.439234099267503	-1	0.434755	0.493398
ENDOCAN	TGM3	0.097595	-0.297870957512837	0.8	-0.302352	1	0.640352
ENDOCAN	TROPOMYOSIN_2	-0.416793	-0.733735321375765	0.3	-0.727752	1	0.207227
ENDOCAN	ZAP70	-0.378027	-1	-0.0281963300021098	-1	-0.0195769	0.0448047
ENDOCAN	C1_ESTERASE_INHIBITOR	-0.0267176	-0.373249939274516	0.9	-0.369164	1	0.895586
ENDOCAN	C4	0.0201883	-0.7	0.361574227142139	-1	0.356179	0.918789
ENDOCAN	C5B__6_COMPLEX	-0.348581	-0.67450718149044	0.0802592116416602	-0.650059	0.173995	0.122148
ENDOCAN	IL_5_RA	0.0266968	-0.7	0.329184861287688	-1	0.323904	0.880117
ENDOCAN	KININOGEN__HMW	-0.11287	-0.496188532730719	0.6	-0.49817	1	0.640352
ENDOCAN	NCAM_120	0.346245	0.00968855410683093	0.618543097759137	0.0161965	0.620714	0.0370703
ENDOCAN	SCGF_ALPHA	0.410327	-0.3	0.682043139573776	-1	0.680074	0.214961
ENDOCAN	BSSP4	0.291941	-0.106969244665047	1	-0.108594	1	0.122148
ENDOCAN	BST1	-0.0575565	-0.6	0.199299803177753	-1	0.202469	0.702227
ENDOCAN	CDON	0.126185	-0.6	0.439234099267503	-1	0.434755	0.516602
ENDOCAN	CLUSTERIN	-0.347342	-0.669545116346798	0.0914638851795291	-0.646255	0.220903	0.129883
ENDOCAN	EMR2	0.329897	-0.5	0.634224552880259	-1	0.628874	0.16082
ENDOCAN	FUCOSYLTRANSFERASE_3	0.291191	-0.0848183945285152	1	-0.0812878	1	0.10668
ENDOCAN	FUT5	-0.0175536	-0.345015168958859	0.6	-0.334558	1	0.926523
ENDOCAN	HDGR2	0.231665	-0.7	0.569495388495406	-1	0.567245	0.323242
ENDOCAN	IL_34	-0.267753	-0.769218986250879	0.114099329186273	-0.654726	0.181259	0.245898
ENDOCAN	KYNU	-0.223094	-0.560963650775894	0.5	-0.552537	1	0.338711
ENDOCAN	PLXC1	-0.360944	-0.757728406324508	0.0635306021341306	-0.702253	0.141315	0.137617
ENDOCAN	SLIK5	0.235489	-0.5	0.507303783936827	-1	0.520683	0.23043
ENDOCAN	PH	0.158822	-0.166737223036018	0.583443713657626	-0.16382	0.563517	0.377383
ENDOCAN	APO_D	-0.398499	-1	-0.0486627963166534	-1	-0.0519895	0.0293359
ENDOCAN	AFAMIN	0.0557193	-0.275803258302008	0.446069078787184	-0.268868	0.444961	0.756367
ENDOCAN	GELSOLIN	0.2983	-0.062266407428003	1	-0.0543073	1	0.0912109
ENDOCAN	C34_GP41_HIV_FRAGMENT	0.0412013	-0.325834402686895	0.339831024779749	-0.323187	0.337098	0.810508
ENDOCAN	PERL	-0.266095	-0.6751142907329	0.0460497735864949	-0.65609	0.0373756	0.0989453
ENDOCAN	ITI_HEAVY_CHAIN_H4	0.177618	-0.157877653951556	0.9	-0.152362	1	0.292305
ENDOCAN	TXD12	0.0394946	-0.375786760244815	0.306260902588576	-0.373804	0.309474	0.810508
ENDOCAN	SL_SELECTIN	0.156441	-0.230292954805718	0.647665001776755	-0.229949	0.618929	0.470195
ENDOCAN	BMPR1A	0.420932	-0.6	0.747518348755737	-1	0.739244	0.176289
ENDOCAN	TRKB	0.0609866	-0.256152320152919	0.569792152683537	-0.248207	1	0.740898
ENDOCAN	ANGIOGENIN	0.113683	-0.6	0.439234099267503	-1	0.434755	0.570742
ENDOCAN	COAGULATION_FACTOR_IX	-0.167203	-0.68213189674084	0.173064307293566	-0.579246	0.186086	0.392852
ENDOCAN	COAGULATION_FACTOR_X	-0.129718	-0.450349458327116	0.5	-0.442303	1	0.516602
ENDOCAN	COAGULATION_FACTOR_V	-0.0677114	-0.587841945298145	0.295456891480075	-0.501938	0.332241	0.756367
ENDOCAN	ENDOGLIN	0.070912	-0.254160055198	0.7	-0.248207	1	0.694492
ENDOCAN	HCC_4	0.053639	-0.238690932709883	0.391647041062804	-0.231732	0.395911	0.733164
ENDOCAN	HEMOGLOBIN	0.289605	-0.106969244665047	1	-0.108594	1	0.122148
ENDOCAN	MIP_3B	-0.234799	-0.602646840265483	0.6	-0.598276	1	0.361914
ENDOCAN	MIS	0.0751128	-0.196965712380485	0.7	-0.19883	1	0.609414
ENDOCAN	STANNIOCALCIN_1	0.0953334	-0.277629609479701	0.9	-0.272652	1	0.617148
ENDOCAN	ANNEXIN_I	0.312753	-0.4	0.597451327671282	-1	0.601292	0.23043
ENDOCAN	ANNEXIN_II	0.102428	-0.8	0.483522882433421	-1	0.482528	0.663555
ENDOCAN	ARMEL	0.0975692	-0.297870957512837	0.8	-0.302352	1	0.640352
ENDOCAN	ARTS1	0.13919	-0.388613724515536	0.443168859155819	-0.404384	0.436209	0.462461
ENDOCAN	CARBONIC_ANHYDRASE_I	0.107274	-0.8	0.483522882433421	-1	0.482528	0.648086
ENDOCAN	CATZ	-0.0409128	-0.373249939274516	0.9	-0.369164	1	0.841445
ENDOCAN	DERM	0.0434159	-0.365761715755599	0.391333915279296	-0.339151	0.403296	0.825977
ENDOCAN	ELAFIN	0.293104	-0.106969244665047	1	-0.108594	1	0.122148
ENDOCAN	ERP29	-0.367694	-1	-0.0281963300021098	-0.758409	-0.00711152	0.0448047
ENDOCAN	FIBRINOGEN_G_CHAIN_DIMER	0.0500159	-0.346978850584769	0.472421363367598	-0.329172	0.491342	0.818242
ENDOCAN	GP1BA	0.369136	0.0621849960952618	1	0.0648801	1	0.0216016
ENDOCAN	GPC5	0.368766	0.00113437261002337	1	-0.00781967	1	0.0525391
ENDOCAN	GRN	-0.120755	-0.450349458327116	0.5	-0.442303	1	0.555273
ENDOCAN	HRG	-0.0966699	-1	0.283689208098539	-1	0.294811	0.65582
ENDOCAN	LG3BP	-0.355219	-0.671332001348362	-0.00208585558545792	-0.652057	0.0195814	0.0602734
ENDOCAN	MN_SOD	-0.0950906	-0.7	0.25108219754839	-1	0.244754	0.586211
ENDOCAN	PAFAH	-0.0654903	-0.9	0.269105098683769	-0.541345	0.273958	0.740898
ENDOCAN	SCD163	-0.525648	-0.768771873096621	0.2	-0.761798	1	0.145352
ENDOCAN	SEPR	0.0995491	-0.277629609479702	0.9	-0.272652	1	0.60168
ENDOCAN	TRYPSIN_2	0.115088	-0.6	0.454693698547746	-1	0.449441	0.586211
ENDOCAN	TSG_6	0.644626	0.206828522827319	0.864803408250962	-1	0.846932	0.0757422
ENDOCAN	CLM6	-0.0750436	-0.9	0.269105098683769	-1	0.267	0.702227
ENDOCAN	DAF	0.0213375	-0.8	0.381577747008811	-1	0.381951	0.918789
ENDOCAN	GPNMB	-0.0468758	-0.420952228522448	0.478214492983559	-0.409711	1	0.833711
ENDOCAN	IL_17B_R	0.386459	0.00113437261002344	1	-0.00781967	1	0.0525391
ENDOCAN	IL_22BP	-0.263331	-0.696001818896183	0.141470171067915	-0.634614	0.214564	0.261367
ENDOCAN	IL_23_R	0.167883	-0.209561481335768	1	-0.214176	1	0.431523
ENDOCAN	ILT_2	-0.193506	-0.7	0.117336077558593	-1	0.115486	0.184023
ENDOCAN	ILT_4	0.00937342	-0.7	0.34777455306578	-1	0.341037	0.957461
ENDOCAN	JAG1	0.189407	-0.142834048696019	0.8	-0.134078	1	0.199492
ENDOCAN	LAG_3	-0.130015	-0.496188532730719	0.6	-0.49817	1	0.586211
ENDOCAN	MICB	-0.122622	-0.47304566367483	0.7	-0.464067	1	0.570742
ENDOCAN	NOGO_RECEPTOR	-0.0403137	-0.323984383317388	0.6	-0.320567	1	0.810508
ENDOCAN	NOTCH_1	0.443931	-0.0494252908937116	0.767629945275598	-0.246151	0.740479	0.0912109
ENDOCAN	NOTCH_3	0.392171	0.0456490400287849	1	0.0448237	1	0.0293359
ENDOCAN	NR_CAM	0.211558	-0.7	0.569495388495406	-1	0.567245	0.392852
ENDOCAN	NRX3B	0.130957	-0.8	0.483522882433421	-1	0.482528	0.563008
ENDOCAN	SEM6B	0.0529101	-0.295348974127888	0.468897719441576	-0.288995	0.482185	0.787305
ENDOCAN	SICAM_5	-0.0485256	-0.389737428190644	0.296826880324128	-0.382313	0.307872	0.787305
ENDOCAN	SIG14	-0.16221	-0.575577571581663	0.170187855101132	-0.538382	0.172033	0.377383
ENDOCAN	SREC_I	-0.0537095	-0.435892350065699	0.276932926959306	-0.417202	0.277164	0.764102
ENDOCAN	TCCR	-0.153239	-0.577704293766741	0.262875778943729	-0.532599	0.31295	0.501133
ENDOCAN	UNC5H3	0.103326	-0.8	0.483522882433421	-1	0.482528	0.663555
ENDOCAN	UNC5H4	0.259338	-0.0849240020633791	0.970804304936497	-0.0818409	0.777639	0.168555
ENDOCAN	PCSK9	-0.060346	-0.497879420230646	0.285833809160271	-0.464337	0.29587	0.764102
ENDOCAN	DRAK2	-0.0383107	-0.406226208673543	0.8	-0.409711	1	0.864648
ENDOCAN	TYK2	-0.573642	-1	-0.240367185816501	-0.900215	-0.216785	0.00414041
ENDOCAN	EOTAXIN	-0.154505	-0.516799422979556	0.243583472523128	-0.492703	0.266771	0.446992
ENDOCAN	COAGULATION_FACTOR_IXAB	-0.145191	-0.530507578785294	0.323731319461986	-0.502436	0.451864	0.53207
ENDOCAN	B7_2	-0.103925	-0.47304566367483	0.7	-0.464067	1	0.648086
ENDOCAN	CALGRANULIN_B	0.0933712	-0.238993116957229	0.7	-0.234098	1	0.570742
ENDOCAN	CASPASE_10	-0.36708	-1	-0.0281963300021098	-0.750202	-0.0042266	0.0448047
ENDOCAN	IL_1RA	-0.137601	-0.496188532730719	0.6	-0.49817	1	0.555273
ENDOCAN	OMD	0.298199	-0.0461774792952467	1	-0.0424023	1	0.0834766
ENDOCAN	SEMAPHORIN_3E	0.24866	-0.089727926132092	0.574234033737846	-0.100847	0.555446	0.16082
ENDOCAN	SET	-0.394681	-1	-0.00463713716400616	-1	0.014299	0.0602734
ENDOCAN	FAS__SOLUBLE	0.0922293	-0.277629609479701	0.9	-0.272652	1	0.624883
ENDOCAN	SLEPTIN_R	0.303672	-0.4	0.584045187123739	-1	0.584422	0.253633
ENDOCAN	SHPS1	-0.188201	-0.8	0.143428442971448	-1	0.135916	0.222695
ENDOCAN	TROPONIN_I__SKELETAL	0.278556	-0.106969244665047	1	-0.108594	1	0.145352
ENDOCAN	CNDP1	-0.204176	-0.541437228136929	0.6	-0.53336	1	0.400586
ENDOCAN	COLEC12	-0.195606	-0.9	0.15528754692329	-1	0.149345	0.23043
ENDOCAN	CYTN	0.409408	-0.3	0.692813443966994	-1	0.695311	0.207227
ENDOCAN	FICOLIN_3	-0.109643	-0.47304566367483	0.7	-0.464067	1	0.624883
ENDOCAN	H6ST1	0.2487	-0.177295932803018	0.624824808643528	-0.187728	0.610975	0.253633
ENDOCAN	RBP	-0.195234	-0.9	0.15528754692329	-1	0.149345	0.23043
ENDOCAN	RGMA	0.195007	-0.176520008465848	0.8	-0.17396	1	0.261367
ENDOCAN	SICAM_2	-0.0487972	-0.431338160993411	0.442324718208296	-0.409711	1	0.825977
ENDOCAN	SLAF7	0.239732	-0.222622459595771	0.521238643952561	-0.207504	0.530478	0.214961
ENDOCAN	CATHEPSIN_D	0.0352835	-0.511515402876014	0.388827807468969	-0.432069	0.402313	0.872383
ENDOCAN	EGF	0.0561389	-0.285476867124124	0.503599235317685	-0.276184	0.559803	0.771836
ENDOCAN	BFGF_R	0.192026	-0.157877653951556	0.9	-0.152362	1	0.23043
ENDOCAN	CRIPTO	0.301983	-0.6	0.659163633797341	-1	0.654216	0.300039
ENDOCAN	EPO	0.0425753	-0.390418492244168	0.422591175795224	-0.368561	0.436857	0.841445
ENDOCAN	NG36	0.310564	-0.6	0.659163633797341	-1	0.654216	0.269102
ENDOCAN	X_3HAO	-0.182209	-0.9	0.169459903860382	-1	0.16784	0.330977
ENDOCAN	FERRITIN	0.128053	-0.6	0.454693698547746	-1	0.449441	0.53207
ENDOCAN	TNF_A	-0.144419	-0.47304566367483	0.7	-0.464067	1	0.485664
ENDOCAN	CREL1	-0.105558	-0.384067275603677	0.6	-0.380089	1	0.539805
ENDOCAN	LECTIN__MANNOSE_2	0.0836384	-0.297870957512837	0.8	-0.302352	1	0.694492
ENDOCAN	LRP1B	0.0455377	-0.37312338630056	0.442430620604907	-0.351156	0.454964	0.833711
ENDOCAN	MYPC1	0.259246	-0.0852293624039094	0.895651408926098	-0.0822104	0.762901	0.168555
ENDOCAN	BMP_6	0.521759	-0.3	0.830611395759375	-1	0.819905	0.176289
ENDOCAN	CATHEPSIN_H	0.0730981	-0.238993116957229	0.7	-0.234098	1	0.663555
ENDOCAN	ROR1	0.208746	-0.5	0.540489059855716	-1	0.541068	0.369648
ENDOCAN	CGA	0.100334	-0.8	0.483522882433421	-1	0.482528	0.671289
ENDOCAN	FBLN3	0.0619747	-0.297870957512837	0.8	-0.302352	1	0.771836
ENDOCAN	MMP_8	-0.0936553	-0.7	0.25108219754839	-1	0.244754	0.593945
ENDOCAN	FAM3B	-0.0134266	-0.345015168958859	0.6	-0.334558	1	0.941992
ENDOCAN	IFN_A_B_R1	-0.238362	-0.560963650775894	0.5	-0.552537	1	0.276836
ENDOCAN	HMGN1	-0.392151	-1	-0.0652781851994987	-1	-0.0662631	0.0216016
ENDOCAN	UB2G2	-0.498395	-1	-0.128307266637207	-1	-0.119464	0.0138672
ENDOCAN	QORL1	-0.135291	-0.496188532730719	0.6	-0.49817	1	0.563008
ENDOCAN	PEDF	0.298661	-0.0848183945285152	1	-0.0812878	1	0.10668
ENDOCAN	CATF	0.044983	-0.35283644407601	0.39677313152604	-0.328952	0.412302	0.818242
ENDOCAN	PLXB2	-0.0196261	-0.373249939274516	0.9	-0.369164	1	0.926523
PPAC	PPAC	1	0.801654971345554	1	0.830191	1	2.911e-13
PPAC	NAGK	-0.140726	-0.438830733359349	0.5	-0.433445	0.468487	0.454727
PPAC	SRAGE	-0.136348	-0.393710422903535	0.5	-0.395621	1	0.40832
PPAC	BPI	0.249357	-0.120744982342306	0.575523609858561	-0.115364	0.568853	0.176289
PPAC	C6	0.167322	-0.137946762959172	0.8	-0.132078	1	0.276836
PPAC	FACTOR_B	-0.0822694	-1	0.249924719397264	-1	0.244048	0.648086
PPAC	IGE	-0.142105	-0.444171079641269	0.363701900952733	-0.438223	0.334216	0.446992
PPAC	IL_17E	0.189926	-0.0977841845532171	0.6	-0.0959934	1	0.16082
PPAC	IL_6_SRA	-0.019738	-0.288453457562128	0.5	-0.287182	1	0.895586
PPAC	NEUROTROPHIN_3	-0.214667	-0.537156614951437	0.4	-0.531366	1	0.346445
PPAC	PAPP_A	0.0741205	-0.233815939237309	0.7	-0.225449	1	0.65582
PPAC	PLASMINOGEN	-0.0474032	-0.342796105843216	0.277071855945725	-0.334311	0.271576	0.764102
PPAC	PREKALLIKREIN	-0.0970553	-0.6	0.183841824865107	-1	0.178365	0.446992
PPAC	ALPHA_1_ANTICHYMOTRYPSIN	0.300614	-0.3	0.584812056090664	-1	0.583929	0.261367
PPAC	P_SELECTIN	-0.12528	-0.38334142539839	0.4	-0.383149	1	0.446992
PPAC	TENASCIN	0.149805	-0.1213606017792	0.419673181660664	-0.105262	0.441418	0.276836
PPAC	FACTOR_H	0.121461	-0.6	0.427029879999705	-1	0.429302	0.53207
PPAC	MMP_2	-0.219887	-0.47691994518313	0.4	-0.474684	1	0.253633
PPAC	TRANSFERRIN	-0.0434382	-0.354726393391625	0.491730647044803	-0.348445	1	0.818242
PPAC	HISTONE_H2A_Z	-0.066422	-0.6	0.206446124692955	-1	0.206891	0.671289
PPAC	IGF_I_SR	-0.0874976	-0.7	0.22223858957718	-1	0.222613	0.586211
PPAC	IL_1_R4	-0.208653	-0.492368734720788	0.4	-0.496361	1	0.323242
PPAC	NCAM_L1	-0.166221	-0.7	0.135938392793034	-1	0.127523	0.292305
PPAC	CYTT	0.0204448	-0.5	0.288080631407927	-1	0.288993	0.895586
PPAC	BOC	-0.018725	-0.353104293994457	0.6	-0.348445	1	0.918789
PPAC	SAA	0.099285	-0.186294019619957	0.5	-0.183745	1	0.454727
PPAC	CRP	0.142835	-0.290761710921666	0.444416906122232	-0.25879	0.448708	0.439258
PPAC	SICAM_1	-0.16654	-0.7	0.0952873039196746	-1	0.0940968	0.222695
PPAC	MSP	0.139611	-0.4	0.381393124318106	-0.235159	0.384881	0.361914
PPAC	SP_D	0.174915	-0.137946762959172	0.8	-0.132078	1	0.245898
PPAC	COLLECTIN_KIDNEY_1	-0.085795	-0.6	0.206446124692955	-1	0.206891	0.570742
PPAC	ENPP7	0.0493885	-0.266906815490403	0.352314444417799	-0.246852	0.35587	0.756367
PPAC	ENTP5	-0.0411563	-0.337874820474249	0.348184388285446	-0.325324	0.358712	0.810508
PPAC	FCRL3	-0.0700374	-1	0.249924719397264	-1	0.244048	0.702227
PPAC	MFGM	-0.244585	-0.547719589493485	0.210609273648768	-0.531366	1	0.222695
PPAC	PCSK7	-0.0835852	-0.7	0.22223858957718	-1	0.222613	0.60168
PPAC	SPARCL1	-0.127912	-0.393710422903535	0.5	-0.395621	1	0.454727
PPAC	TGM3	0.156961	-0.178025644170103	0.528447826704251	-0.16184	0.549992	0.377383
PPAC	TROPOMYOSIN_2	-0.0235143	-0.31888685163716	0.6	-0.31607	1	0.887852
PPAC	ZAP70	0.00320405	-0.6	0.320173058485682	-1	0.317364	0.988398
PPAC	C1_ESTERASE_INHIBITOR	0.119594	-0.5	0.39837634085158	-1	0.405714	0.508867
PPAC	C4	-0.16513	-0.7	0.135938392793034	-1	0.127523	0.300039
PPAC	C5B__6_COMPLEX	0.101993	-0.5	0.39837634085158	-1	0.405714	0.586211
PPAC	IL_5_RA	-0.255546	-0.546135543386899	0.0257864804479487	-0.56419	0.00890862	0.0602734
PPAC	KININOGEN__HMW	-0.069101	-1	0.249924719397264	-1	0.244048	0.702227
PPAC	NCAM_120	-0.168983	-0.7	0.0905571863651952	-1	0.0883151	0.184023
PPAC	SCGF_ALPHA	0.190164	-0.0977841845532171	0.6	-0.0959934	1	0.16082
PPAC	BSSP4	-0.00869351	-0.353104293994457	0.6	-0.348445	1	0.965195
PPAC	BST1	-0.112811	-0.352201705496823	0.4	-0.343198	1	0.439258
PPAC	CDON	-0.0710628	-0.6	0.206446124692955	-1	0.206891	0.640352
PPAC	CLUSTERIN	0.208337	-0.4	0.492331964544257	-1	0.492355	0.315508
PPAC	EMR2	-0.0827278	-0.7	0.22223858957718	-1	0.222613	0.609414
PPAC	FUCOSYLTRANSFERASE_3	-0.331958	-0.585008176452764	0.4	-0.582161	1	0.114414
PPAC	FUT5	0.0885046	-0.19436554572914	0.6	-0.194357	1	0.53207
PPAC	HDGR2	0.0768334	-0.250014286044389	0.7	-0.247308	1	0.671289
PPAC	IL_34	-0.0966853	-1	0.249924719397264	-1	0.244048	0.586211
PPAC	KYNU	0.10144	-0.5	0.39837634085158	-1	0.405714	0.593945
PPAC	PLXC1	0.324914	-0.4	0.609905056828019	-1	0.610628	0.184023
PPAC	SLIK5	0.0187679	-0.6	0.295152850826106	-1	0.300117	0.911055
PPAC	PH	-0.209959	-0.483079080839162	0.3	-0.482735	1	0.323242
PPAC	APO_D	0.226103	-0.3	0.479967998051753	-1	0.477692	0.207227
PPAC	AFAMIN	-0.0702085	-0.6	0.206446124692955	-1	0.206891	0.648086
PPAC	GELSOLIN	0.0372942	-0.6	0.295152850826106	-1	0.300117	0.818242
PPAC	C34_GP41_HIV_FRAGMENT	-0.140226	-0.377044252576666	0.5	-0.377199	0.249445	0.346445
PPAC	PERL	0.0444661	-0.297851964266967	0.296001101742909	-0.280961	0.307338	0.764102
PPAC	ITI_HEAVY_CHAIN_H4	-0.0670651	-0.6	0.206446124692955	-1	0.206891	0.663555
PPAC	TXD12	-0.220961	-0.456462929351427	0.3	-0.449374	1	0.199492
PPAC	SL_SELECTIN	0.079949	-0.250014286044389	0.7	-0.247308	1	0.65582
PPAC	BMPR1A	-0.0868482	-1	0.249924719397264	-1	0.244048	0.624883
PPAC	TRKB	0.0717205	-0.207793908726958	0.6	-0.208552	1	0.640352
PPAC	ANGIOGENIN	-0.0545078	-0.388677338347238	0.234294589354306	-0.385569	0.228372	0.72543
PPAC	COAGULATION_FACTOR_IX	-0.0882626	-0.7	0.22223858957718	-1	0.222613	0.586211
PPAC	COAGULATION_FACTOR_X	-0.00741909	-0.297507351618365	0.6	-0.302058	1	0.965195
PPAC	COAGULATION_FACTOR_V	-0.0975866	-1	0.249924719397264	-1	0.244048	0.586211
PPAC	ENDOGLIN	-0.0531306	-0.379783585307451	0.242586660513202	-0.372355	0.235152	0.733164
PPAC	HCC_4	0.239391	-0.0703489578702252	0.4728367919048	-0.0316826	0.475758	0.0834766
PPAC	HEMOGLOBIN	-0.172373	-0.9	0.152522070690266	-1	0.147079	0.315508
PPAC	MIP_3B	-0.0665782	-1	0.249924719397264	-0.567124	0.245922	0.717695
PPAC	MIS	-0.317909	-0.507893372705389	0.0887518562727276	-0.522396	-0.0203475	0.0448047
PPAC	STANNIOCALCIN_1	0.158275	-0.137946762959172	0.8	-0.132078	1	0.323242
PPAC	ANNEXIN_I	0.0837624	-0.19436554572914	0.6	-0.194357	1	0.555273
PPAC	ANNEXIN_II	-0.0328284	-0.353104293994458	0.6	-0.348445	1	0.864648
PPAC	ARMEL	0.0416524	-0.395000356661903	0.359864206189807	-0.375824	0.35424	0.818242
PPAC	ARTS1	0.0700261	-0.207793908726958	0.6	-0.208552	1	0.648086
PPAC	CARBONIC_ANHYDRASE_I	-0.119459	-0.438830733359349	0.5	-0.433176	1	0.547539
PPAC	CATZ	-0.144783	-0.43642353660031	0.236901441045864	-0.433097	0.22244	0.400586
PPAC	DERM	0.0348317	-0.6	0.320173058485682	-1	0.317364	0.841445
PPAC	ELAFIN	0.00299001	-0.7	0.345905945759632	-1	0.340317	0.988398
PPAC	ERP29	-0.110216	-0.408689717568109	0.5	-0.41188	1	0.563008
PPAC	FIBRINOGEN_G_CHAIN_DIMER	0.302167	-0.4	0.609905056828019	-1	0.610628	0.28457
PPAC	GP1BA	-0.0293812	-0.288453457562128	0.5	-0.287182	1	0.84918
PPAC	GPC5	-0.329708	-0.622353863655073	0.4	-0.621045	1	0.176289
PPAC	GRN	0.0375762	-0.6	0.295152850826106	-1	0.300117	0.810508
PPAC	HRG	0.184689	-0.157186428819296	0.8	-0.148827	1	0.253633
PPAC	LG3BP	0.0430204	-0.317426994359392	0.308733185738333	-0.296958	0.32023	0.787305
PPAC	MN_SOD	0.124593	-0.4	0.390647774248898	-1	0.392916	0.462461
PPAC	PAFAH	-0.0936595	-0.7	0.22223858957718	-1	0.222613	0.555273
PPAC	SCD163	0.151704	-0.105332000025834	0.447662033601822	-0.0964818	0.466985	0.269102
PPAC	SEPR	-0.165418	-0.7	0.135938392793034	-1	0.127523	0.300039
PPAC	TRYPSIN_2	0.0503071	-0.277172127576727	0.38066265904296	-0.264337	0.378616	0.764102
PPAC	TSG_6	-0.0855934	-0.6	0.192250941271034	-1	0.191443	0.547539
PPAC	CLM6	-0.102132	-0.408689717568109	0.5	-0.41188	1	0.60168
PPAC	DAF	-0.228564	-0.537156614951437	0.4	-0.531366	1	0.292305
PPAC	GPNMB	0.175261	-0.157186428819296	0.8	-0.148827	1	0.292305
PPAC	IL_17B_R	0.0328556	-0.7	0.345905945759632	-1	0.340317	0.856914
PPAC	IL_22BP	0.00395673	-0.7	0.345905945759632	-1	0.340317	0.980664
PPAC	IL_23_R	-0.175072	-0.9	0.152522070690266	-1	0.147079	0.300039
PPAC	ILT_2	0.334362	0.107755616133022	0.7	0.110159	1	0.00646249
PPAC	ILT_4	-0.258798	-0.571715063058943	0.0276259621555701	-0.586487	0.0103988	0.0602734
PPAC	JAG1	-0.214518	-0.47691994518313	0.4	-0.474684	1	0.28457
PPAC	LAG_3	-0.251973	-0.57781365845785	0.114925989229822	-0.558257	0.143521	0.184023
PPAC	MICB	0.244672	-0.0910134781728027	0.535593108424859	-0.084239	0.529255	0.137617
PPAC	NOGO_RECEPTOR	-0.111142	-0.377044252576666	0.5	-0.373837	1	0.508867
PPAC	NOTCH_1	-0.153457	-0.49143844384955	0.192368227789836	-0.491015	0.193653	0.400586
PPAC	NOTCH_3	-0.0164034	-0.297507351618365	0.6	-0.302058	1	0.918789
PPAC	NR_CAM	-0.104083	-0.438830733359349	0.5	-0.433176	1	0.609414
PPAC	NRX3B	-0.40069	-0.699315193808176	0.2	-0.704435	1	0.261367
PPAC	SEM6B	-0.0247132	-0.31888685163716	0.6	-0.31607	1	0.887852
PPAC	SICAM_5	-0.16673	-0.7	0.105974295757604	-1	0.104978	0.253633
PPAC	SIG14	-0.0498199	-0.358403341188854	0.262520484269368	-0.348104	0.254131	0.748633
PPAC	SREC_I	0.0617591	-0.207793908726958	0.6	-0.208552	1	0.686758
PPAC	TCCR	-0.214307	-0.537156614951437	0.4	-0.531366	1	0.35418
PPAC	UNC5H3	-0.168579	-0.9	0.152522070690266	-1	0.147079	0.330977
PPAC	UNC5H4	-0.182755	-0.7	0.135938392793034	-1	0.127523	0.214961
PPAC	PCSK9	-0.109608	-0.408689717568109	0.5	-0.41188	1	0.563008
PPAC	DRAK2	0.221296	-0.6	0.526226520531047	-1	0.524024	0.300039
PPAC	TYK2	-0.17033	-0.7	0.135938392793034	-1	0.127523	0.276836
PPAC	EOTAXIN	0.0529529	-0.264286978711871	0.3942668517887	-0.250595	0.400695	0.748633
PPAC	COAGULATION_FACTOR_IXAB	-0.0808051	-1	0.249924719397264	-1	0.244048	0.65582
PPAC	B7_2	-0.0631582	-0.7	0.22223858957718	-1	0.222613	0.702227
PPAC	CALGRANULIN_B	0.0307458	-0.5	0.288080631407927	-1	0.288993	0.841445
PPAC	CASPASE_10	-0.135633	-0.408689717568109	0.5	-0.41188	1	0.439258
PPAC	IL_1RA	-0.118836	-0.438830733359349	0.5	-0.433176	1	0.547539
PPAC	OMD	-0.0231746	-0.288453457562128	0.5	-0.287182	1	0.880117
PPAC	SEMAPHORIN_3E	-0.0472356	-0.316500833972772	0.267087811517304	-0.315904	0.255422	0.748633
PPAC	SET	0.160398	-0.164271092356868	0.591187179978511	-0.148827	1	0.361914
PPAC	FAS__SOLUBLE	0.14303	-0.197809767516738	0.442228403879763	-0.191069	0.446057	0.392852
PPAC	SLEPTIN_R	0.0930775	-0.186294019619957	0.5	-0.183745	1	0.485664
PPAC	SHPS1	0.129701	-0.4	0.381393124318106	-1	0.378783	0.416055
PPAC	TROPONIN_I__SKELETAL	-0.192671	-0.9	0.152522070690266	-1	0.147079	0.222695
PPAC	CNDP1	-0.334862	-0.574699446388474	0.3	-0.571467	1	0.10668
PPAC	COLEC12	0.10815	-0.4	0.390647774248898	-1	0.392916	0.547539
PPAC	CYTN	-0.0611677	-0.6	0.206446124692955	-1	0.206891	0.694492
PPAC	FICOLIN_3	0.181957	-0.137946762959172	0.8	-0.132078	1	0.207227
PPAC	H6ST1	-0.169487	-0.9	0.152522070690266	-1	0.147079	0.323242
PPAC	RBP	-0.107366	-0.393710422903535	0.5	-0.395621	1	0.555273
PPAC	RGMA	-0.259045	-0.69709699097116	0.0371457061606702	-1	0.0244208	0.0834766
PPAC	SICAM_2	-0.0769887	-1	0.249924719397264	-1	0.244048	0.671289
PPAC	SLAF7	0.0503077	-0.261578351072005	0.358605230243853	-0.241704	0.362723	0.748633
PPAC	CATHEPSIN_D	-0.0285077	-0.353104293994457	0.6	-0.348445	1	0.880117
PPAC	EGF	0.0390951	-0.451056423309554	0.323013612750715	-0.396841	0.321976	0.818242
PPAC	BFGF_R	-0.137338	-0.393710422903535	0.5	-0.395621	1	0.40832
PPAC	CRIPTO	-0.277133	-1	0.0541370109095394	-1	0.0509899	0.0834766
PPAC	EPO	-0.412529	-0.699315193808176	0.2	-0.704435	1	0.214961
PPAC	NG36	-0.218624	-0.537156614951437	0.4	-0.531366	1	0.330977
PPAC	X_3HAO	-0.0948912	-0.7	0.22223858957718	-1	0.222613	0.555273
PPAC	FERRITIN	-0.320245	-0.585008176452764	0.4	-0.582161	1	0.168555
PPAC	TNF_A	0.162946	-0.137946762959172	0.8	-0.132078	1	0.300039
PPAC	CREL1	-0.0658021	-0.6	0.174954429764731	-1	0.16528	0.60168
PPAC	LECTIN__MANNOSE_2	0.135877	-0.6	0.427029879999705	-1	0.429302	0.470195
PPAC	LRP1B	0.160803	-0.162650110449699	0.598581049143131	-0.148827	1	0.361914
PPAC	MYPC1	-0.172793	-0.7	0.135938392793034	-1	0.127523	0.261367
PPAC	BMP_6	-0.0392322	-0.353104293994458	0.6	-0.348445	1	0.833711
PPAC	CATHEPSIN_H	-0.0732274	-0.6	0.192250941271034	-1	0.191443	0.609414
PPAC	ROR1	-0.0294212	-0.31888685163716	0.6	-0.31607	1	0.864648
PPAC	CGA	-0.00803102	-0.353104293994457	0.6	-0.348445	1	0.965195
PPAC	FBLN3	0.0862214	-0.250014286044389	0.7	-0.247308	1	0.624883
PPAC	MMP_8	0.109531	-0.4	0.390647774248898	-1	0.392916	0.539805
PPAC	FAM3B	-0.192637	-0.7	0.0952873039196746	-1	0.0940968	0.153086
PPAC	IFN_A_B_R1	-0.0960646	-0.7	0.22223858957718	-1	0.222613	0.547539
PPAC	HMGN1	-0.124497	-0.38334142539839	0.4	-0.383149	1	0.454727
PPAC	UB2G2	-0.0976398	-0.7	0.22223858957718	-1	0.222613	0.539805
PPAC	QORL1	0.0503155	-0.2922891120917	0.394254916423569	-0.296003	0.397763	0.77957
PPAC	PEDF	-0.0762385	-0.7	0.22223858957718	-1	0.222613	0.640352
PPAC	CATF	-0.114574	-0.408689717568109	0.5	-0.41188	1	0.539805
PPAC	PLXB2	-0.0657278	-0.7	0.22223858957718	-1	0.222613	0.686758
NAGK	NAGK	1	0.666260892752647	1	0.698709	1	8.07844e-08
NAGK	SRAGE	-0.0954068	-0.7	0.25108219754839	-1	0.244754	0.586211
NAGK	BPI	-0.0568475	-0.474854383050969	0.361416557632483	-0.439776	0.404189	0.795039
NAGK	C6	-0.474548	-1	-0.128307266637207	-1	-0.119464	0.0138672
NAGK	FACTOR_B	-0.484612	-1	-0.10559577940206	-1	-0.0743003	0.0293359
NAGK	IGE	-0.124506	-0.496188532730719	0.6	-0.49817	1	0.60168
NAGK	IL_17E	-0.254631	-0.555519448434274	0.0996816499848508	-0.549534	0.104522	0.153086
NAGK	IL_6_SRA	-0.0817783	-0.9	0.236204023484105	-1	0.22893	0.632617
NAGK	NEUROTROPHIN_3	-0.217127	-0.602646840265482	0.6	-0.598276	1	0.423789
NAGK	PAPP_A	0.283916	-0.0848183945285152	1	-0.0812878	1	0.10668
NAGK	PLASMINOGEN	-0.407748	-0.697855173749979	0.2	-0.70435	1	0.23043
NAGK	PREKALLIKREIN	-0.000487963	-0.301559388376398	0.5	-0.307241	1	0.996133
NAGK	ALPHA_1_ANTICHYMOTRYPSIN	0.369262	0.0203084799695133	1	0.0200636	1	0.0370703
NAGK	P_SELECTIN	0.00822921	-0.7	0.329184861287688	-1	0.323904	0.965195
NAGK	TENASCIN	0.0734463	-0.234412199091091	0.7	-0.227883	1	0.65582
NAGK	FACTOR_H	-0.275779	-1	0.0935638674043616	-0.710373	0.137111	0.214961
NAGK	MMP_2	0.275171	-0.0461774792952466	1	-0.0424023	1	0.0834766
NAGK	TRANSFERRIN	0.0444731	-0.379338787112307	0.435300852115672	-0.35709	0.44807	0.833711
NAGK	HISTONE_H2A_Z	0.51209	-0.3	0.779031854011842	-1	0.776434	0.191758
NAGK	IGF_I_SR	0.312477	-0.5	0.634224552880259	-1	0.628874	0.238164
NAGK	IL_1_R4	0.21076	-0.5	0.540489059855716	-1	0.541068	0.361914
NAGK	NCAM_L1	-0.0237751	-0.373249939274516	0.9	-0.369164	1	0.90332
NAGK	CYTT	0.0847879	-0.238993116957229	0.7	-0.234098	1	0.609414
NAGK	BOC	-0.202504	-0.602646840265482	0.6	-0.598276	1	0.470195
NAGK	SAA	-0.045704	-0.346756825479639	0.335303118527931	-0.334069	0.337967	0.787305
NAGK	CRP	-0.031223	-0.406226208673543	0.8	-0.409711	1	0.887852
NAGK	SICAM_1	-0.207308	-0.511730900963461	0.4	-0.517034	1	0.369648
NAGK	MSP	0.304443	-0.4	0.597451327671282	-1	0.601292	0.269102
NAGK	SP_D	-0.0467057	-0.390332512543489	0.387832795548356	-0.385052	0.400843	0.818242
NAGK	COLLECTIN_KIDNEY_1	-0.0220658	-0.346596342049682	0.6	-0.338764	1	0.90332
NAGK	ENPP7	0.0224347	-0.7	0.34777455306578	-1	0.341037	0.90332
NAGK	ENTP5	0.26164	-0.0848183945285153	1	-0.0812878	1	0.153086
NAGK	FCRL3	-0.672076	-1	-0.315192359158068	-0.941755	-0.256519	0.00317027
NAGK	MFGM	0.0585135	-0.298841859045079	0.681952534510732	-0.302352	1	0.787305
NAGK	PCSK7	0.319481	-0.5	0.634224552880259	-1	0.628874	0.207227
NAGK	SPARCL1	0.245981	-0.1426400270828	0.554621017928615	-0.128046	0.556048	0.184023
NAGK	TGM3	0.0645626	-0.297870957512837	0.8	-0.302352	1	0.764102
NAGK	TROPOMYOSIN_2	-0.405997	-0.733735321375765	0.3	-0.727752	1	0.253633
NAGK	ZAP70	-0.227797	-0.560963650775894	0.5	-0.552537	1	0.323242
NAGK	C1_ESTERASE_INHIBITOR	-0.0167414	-0.373249939274516	0.9	-0.369164	1	0.934258
NAGK	C4	0.229379	-0.5	0.540489059855716	-1	0.541068	0.28457
NAGK	C5B__6_COMPLEX	-0.280352	-0.9	0.071331608569426	-1	0.0720728	0.10668
NAGK	IL_5_RA	-0.116117	-0.425857057387795	0.5	-0.424766	1	0.547539
NAGK	KININOGEN__HMW	-0.11457	-0.496188532730719	0.6	-0.49817	1	0.640352
NAGK	NCAM_120	0.443831	0.110849371509334	0.692075127223845	0.0954012	0.690626	0.0216016
NAGK	SCGF_ALPHA	0.110388	-0.9	0.421180041927994	-1	0.417274	0.563008
NAGK	BSSP4	-0.0191674	-0.406226208673543	0.8	-0.409711	1	0.934258
NAGK	BST1	-0.0643082	-0.6	0.199299803177753	-1	0.202469	0.663555
NAGK	CDON	-0.077704	-0.7	0.25108219754839	-1	0.244754	0.663555
NAGK	CLUSTERIN	0.178715	-0.176520008465848	0.8	-0.17396	1	0.323242
NAGK	EMR2	0.301844	-0.5	0.634224552880259	-1	0.628874	0.276836
NAGK	FUCOSYLTRANSFERASE_3	0.336379	-0.312486567501833	0.635364557464982	-1	0.628874	0.137617
NAGK	FUT5	0.228579	-0.4	0.508373722434881	-1	0.51262	0.253633
NAGK	HDGR2	0.206806	-0.7	0.569495388495406	-1	0.567245	0.40832
NAGK	IL_34	0.037659	-0.460126200034618	0.395600761635799	-0.40631	0.412421	0.864648
NAGK	KYNU	-0.0889219	-0.9	0.269105098683769	-1	0.267	0.648086
NAGK	PLXC1	-0.0583541	-0.482998013351508	0.351367686711776	-0.446501	0.390694	0.795039
NAGK	SLIK5	0.0647478	-0.254160055198	0.7	-0.248207	1	0.717695
NAGK	PH	0.469707	0.150038811682944	1	0.151081	1	0.00761175
NAGK	APO_D	-0.248895	-0.563148105390457	0.166976991443794	-0.543261	0.20666	0.207227
NAGK	AFAMIN	-0.156415	-0.499185952516929	0.192821082924588	-0.494042	0.203908	0.400586
NAGK	GELSOLIN	0.249505	-0.106923001724502	0.57344562811376	-0.102666	0.57485	0.168555
NAGK	C34_GP41_HIV_FRAGMENT	0.369693	0.0700193043892837	1	0.0745988	1	0.0216016
NAGK	PERL	-0.211926	-0.51173090096346	0.4	-0.517034	1	0.346445
NAGK	ITI_HEAVY_CHAIN_H4	0.137439	-0.6	0.439234099267503	-1	0.434755	0.470195
NAGK	TXD12	0.0943871	-0.212042895874625	0.6	-0.212625	1	0.53207
NAGK	SL_SELECTIN	0.0411554	-0.398708138252704	0.413082013202383	-0.37806	0.429206	0.84918
NAGK	BMPR1A	0.301235	-0.6	0.659163633797341	-1	0.654216	0.300039
NAGK	TRKB	0.19223	-0.157877653951556	0.9	-0.152362	1	0.23043
NAGK	ANGIOGENIN	-0.230893	-0.541437228136929	0.6	-0.53336	1	0.28457
NAGK	COAGULATION_FACTOR_IX	-0.0368067	-0.373249939274516	0.9	-0.369164	1	0.856914
NAGK	COAGULATION_FACTOR_X	-0.390847	-1	-0.0486627963166534	-1	-0.0519895	0.0293359
NAGK	COAGULATION_FACTOR_V	0.367009	0.00113437261002337	1	-0.00781967	1	0.0525391
NAGK	ENDOGLIN	0.136339	-0.6	0.439234099267503	-1	0.434755	0.47793
NAGK	HCC_4	-0.316204	-0.57826033005458	0.4	-0.578376	1	0.176289
NAGK	HEMOGLOBIN	0.435571	-0.6	0.747518348755737	-1	0.739244	0.122148
NAGK	MIP_3B	0.215912	-0.7	0.569495388495406	-1	0.567245	0.377383
NAGK	MIS	0.109338	-0.5	0.381843312285915	-1	0.376899	0.516602
NAGK	STANNIOCALCIN_1	0.303501	-0.5	0.634224552880259	-1	0.628874	0.269102
NAGK	ANNEXIN_I	0.316744	-0.4	0.597451327671282	-1	0.601292	0.214961
NAGK	ANNEXIN_II	0.384037	0.00113437261002344	1	-0.00781967	1	0.0525391
NAGK	ARMEL	0.185226	-0.209561481335768	1	-0.214176	1	0.369648
NAGK	ARTS1	0.163032	-0.157877653951556	0.9	-0.152362	1	0.361914
NAGK	CARBONIC_ANHYDRASE_I	-0.190912	-1	0.195890902507355	-1	0.210428	0.361914
NAGK	CATZ	0.126844	-0.6	0.454693698547746	-1	0.449441	0.539805
NAGK	DERM	0.28388	-0.0848183945285152	1	-0.0812878	1	0.10668
NAGK	ELAFIN	-0.150928	-0.564153628069587	0.275635996104687	-0.523092	0.33602	0.508867
NAGK	ERP29	0.0936472	-0.277629609479702	0.9	-0.272652	1	0.624883
NAGK	FIBRINOGEN_G_CHAIN_DIMER	-0.156547	-0.597109386182662	0.244602640281058	-0.547875	0.286886	0.485664
NAGK	GP1BA	0.11052	-0.9	0.421180041927994	-1	0.417274	0.563008
NAGK	GPC5	-0.203334	-0.602646840265482	0.6	-0.598276	1	0.470195
NAGK	GRN	0.292025	-0.062266407428003	1	-0.0543073	1	0.0912109
NAGK	HRG	0.158091	-0.221554516228683	0.681337528919667	-0.22313	0.647762	0.462461
NAGK	LG3BP	-0.0816213	-0.7	0.25108219754839	-1	0.244754	0.648086
NAGK	MN_SOD	-0.217558	-0.541437228136929	0.6	-0.53336	1	0.338711
NAGK	PAFAH	0.411493	-0.3	0.709688815601772	-1	0.714109	0.199492
NAGK	SCD163	-0.220796	-0.496190572791346	0.4	-0.49994	1	0.276836
NAGK	SEPR	-0.0594435	-0.489629776694139	0.28898501452809	-0.456318	0.300206	0.764102
NAGK	TRYPSIN_2	0.258242	-0.0885602858383261	0.755857809068464	-0.0863139	0.704814	0.168555
NAGK	TSG_6	0.239855	-0.194134840149819	0.524087303642545	-0.221218	0.518188	0.199492
NAGK	CLM6	0.0057457	-0.7	0.361574227142139	-1	0.356179	0.980664
NAGK	DAF	0.183237	-0.209561481335768	1	-0.214176	1	0.369648
NAGK	GPNMB	0.409512	-0.6	0.747518348755737	-1	0.739244	0.222695
NAGK	IL_17B_R	-0.233355	-0.602646840265482	0.6	-0.598276	1	0.369648
NAGK	IL_22BP	0.0369561	-0.473031608869077	0.393596524236908	-0.413184	0.409335	0.864648
NAGK	IL_23_R	-0.164604	-0.76453433449776	0.200110411254494	-0.599963	0.240882	0.462461
NAGK	ILT_2	-0.294946	-0.8	0.0199113031136619	-1	0.0168368	0.0602734
NAGK	ILT_4	-0.0269203	-0.346596342049682	0.6	-0.338764	1	0.887852
NAGK	JAG1	0.300426	-0.4	0.597451327671282	-1	0.601292	0.292305
NAGK	LAG_3	0.299148	-0.106969244665047	1	-0.108594	1	0.122148
NAGK	MICB	0.325652	-0.5	0.634224552880259	-1	0.628874	0.184023
NAGK	NOGO_RECEPTOR	-0.000698798	-0.323984383317388	0.6	-0.320567	1	0.996133
NAGK	NOTCH_1	0.181159	-0.209561481335768	1	-0.214176	1	0.377383
NAGK	NOTCH_3	0.601932	-0.1	0.870755104106207	-1	0.856997	0.269102
NAGK	NR_CAM	0.343643	-0.16742708761274	0.674228758622958	-0.199016	0.663575	0.145352
NAGK	NRX3B	0.225332	-0.7	0.569495388495406	-1	0.567245	0.346445
NAGK	SEM6B	0.234557	-0.5	0.540489059855716	-1	0.541068	0.269102
NAGK	SICAM_5	-0.0124223	-0.346596342049682	0.6	-0.338764	1	0.949727
NAGK	SIG14	0.0190716	-0.7	0.34777455306578	-1	0.341037	0.918789
NAGK	SREC_I	-0.0357773	-0.346596342049682	0.6	-0.338764	1	0.84918
NAGK	TCCR	0.091068	-0.297870957512837	0.8	-0.302352	1	0.663555
NAGK	UNC5H3	0.146666	-0.282049580232521	0.550736300724594	-0.280503	0.538628	0.508867
NAGK	UNC5H4	0.111861	-0.6	0.454693698547746	-1	0.449441	0.593945
NAGK	PCSK9	-0.0181611	-0.373249939274516	0.9	-0.369164	1	0.926523
NAGK	DRAK2	0.118748	-0.8	0.483522882433421	-1	0.482528	0.609414
NAGK	TYK2	-0.0838758	-0.9	0.269105098683769	-1	0.267	0.663555
NAGK	EOTAXIN	-0.230466	-0.560963650775894	0.5	-0.552537	1	0.315508
NAGK	COAGULATION_FACTOR_IXAB	-0.00996407	-0.406226208673543	0.8	-0.409711	1	0.965195
NAGK	B7_2	0.292736	-0.0848183945285152	1	-0.0812878	1	0.10668
NAGK	CALGRANULIN_B	-0.0651401	-0.9	0.236204023484105	-0.490774	0.235273	0.709961
NAGK	CASPASE_10	-0.0661481	-0.9	0.269105098683769	-0.563194	0.271437	0.740898
NAGK	IL_1RA	0.197858	-0.209561481335768	1	-0.214176	1	0.323242
NAGK	OMD	0.284375	-0.0461774792952466	1	-0.0424023	1	0.0834766
NAGK	SEMAPHORIN_3E	0.127141	-0.9	0.421180041927994	-1	0.417274	0.493398
NAGK	SET	0.0390651	-0.434313259768019	0.399609566077509	-0.393931	0.418863	0.856914
NAGK	FAS__SOLUBLE	0.0980916	-0.277629609479702	0.9	-0.272652	1	0.60168
NAGK	SLEPTIN_R	0.152163	-0.151451113110584	0.500172704795836	-0.147029	0.494182	0.35418
NAGK	SHPS1	0.179694	-0.142834048696019	0.8	-0.134078	1	0.245898
NAGK	TROPONIN_I__SKELETAL	0.511019	-0.3	0.830611395759375	-1	0.819905	0.214961
NAGK	CNDP1	-0.221076	-0.541437228136929	0.6	-0.53336	1	0.323242
NAGK	COLEC12	-0.01314	-0.346596342049682	0.6	-0.338764	1	0.941992
NAGK	CYTN	0.109625	-0.6	0.439234099267503	-1	0.434755	0.593945
NAGK	FICOLIN_3	0.526995	-0.3	0.792090912734367	-1	0.794512	0.129883
NAGK	H6ST1	-0.082446	-1	0.283689208098539	-1	0.294811	0.709961
NAGK	RBP	0.0831802	-0.254160055197999	0.7	-0.248207	1	0.640352
NAGK	RGMA	0.0631504	-0.277629609479702	0.9	-0.272652	1	0.748633
NAGK	SICAM_2	-0.0350515	-0.406226208673543	0.8	-0.409711	1	0.880117
NAGK	SLAF7	0.271814	-0.062266407428003	1	-0.0543073	1	0.0912109
NAGK	CATHEPSIN_D	-0.0109456	-0.406226208673543	0.8	-0.409711	1	0.965195
NAGK	EGF	0.101165	-0.6	0.454693698547746	-1	0.449441	0.640352
NAGK	BFGF_R	0.38004	0.0456490400287849	1	0.0448237	1	0.0293359
NAGK	CRIPTO	0.272474	-0.106969244665047	1	-0.108594	1	0.168555
NAGK	EPO	0.0491392	-0.352097401030439	0.46654980644256	-0.333156	0.482955	0.818242
NAGK	NG36	0.0870814	-0.297870957512837	0.8	-0.302352	1	0.679023
NAGK	X_3HAO	-0.394993	-1	-0.0281963300021098	-1	-0.0195769	0.0448047
NAGK	FERRITIN	0.252016	-0.12176070020642	0.618956103325123	-0.115493	0.619168	0.191758
NAGK	TNF_A	-0.180901	-0.9	0.169459903860382	-1	0.16784	0.338711
NAGK	CREL1	0.0290527	-0.6	0.288301587199475	-1	0.287666	0.84918
NAGK	LECTIN__MANNOSE_2	-0.24262	-0.602646840265482	0.6	-0.598276	1	0.338711
NAGK	LRP1B	0.281259	-0.106969244665047	1	-0.108594	1	0.129883
NAGK	MYPC1	0.220101	-0.5	0.540489059855716	-1	0.541068	0.323242
NAGK	BMP_6	0.305484	-0.6	0.659163633797341	-1	0.654216	0.28457
NAGK	CATHEPSIN_H	0.383504	0.062184996095262	1	0.0648801	1	0.0216016
NAGK	ROR1	0.291315	-0.0848183945285152	1	-0.0812878	1	0.10668
NAGK	CGA	0.312322	-0.6	0.659163633797341	-1	0.654216	0.261367
NAGK	FBLN3	0.264651	-0.106969244665047	1	-0.108594	1	0.199492
NAGK	MMP_8	0.182511	-0.157877653951556	0.9	-0.152362	1	0.276836
NAGK	FAM3B	0.122943	-0.9	0.421180041927994	-1	0.417274	0.508867
NAGK	IFN_A_B_R1	0.012954	-0.7	0.361574227142139	-1	0.356179	0.949727
NAGK	HMGN1	-0.0877717	-0.9	0.236204023484105	-1	0.22893	0.60168
NAGK	UB2G2	-0.0974341	-0.9	0.269105098683769	-1	0.267	0.609414
NAGK	QORL1	0.319589	-0.6	0.659163633797341	-1	0.654216	0.238164
NAGK	PEDF	0.0593295	-0.277629609479702	0.9	-0.272652	1	0.764102
NAGK	CATF	0.0880739	-0.277629609479701	0.9	-0.272652	1	0.648086
NAGK	PLXB2	0.382264	0.0203084799695134	1	0.0200636	1	0.0370703
SRAGE	SRAGE	1	0.801654971345554	1	0.830191	1	2.911e-13
SRAGE	BPI	-0.0398875	-0.353104293994458	0.6	-0.348445	1	0.833711
SRAGE	C6	0.23673	-0.261720498286237	0.493476706856274	-0.210255	0.496017	0.176289
SRAGE	FACTOR_B	0.0282366	-0.7	0.345905945759632	-1	0.340317	0.880117
SRAGE	IGE	0.127191	-0.6	0.427029879999705	-1	0.429302	0.508867
SRAGE	IL_17E	-0.1619	-0.7	0.0952873039196746	-1	0.0940968	0.245898
SRAGE	IL_6_SRA	-0.00571693	-0.288453457562128	0.5	-0.287182	1	0.97293
SRAGE	NEUROTROPHIN_3	-0.0762323	-1	0.249924719397264	-1	0.244048	0.671289
SRAGE	PAPP_A	0.0955911	-0.233815939237309	0.7	-0.225449	1	0.555273
SRAGE	PLASMINOGEN	0.0183683	-0.6	0.295152850826106	-1	0.300117	0.911055
SRAGE	PREKALLIKREIN	-0.196576	-0.6	0.0839254992342906	-1	0.080388	0.145352
SRAGE	ALPHA_1_ANTICHYMOTRYPSIN	-0.0174372	-0.31888685163716	0.6	-0.31607	1	0.918789
SRAGE	P_SELECTIN	0.0399082	-0.5	0.288080631407927	-1	0.288993	0.795039
SRAGE	TENASCIN	-0.00871232	-0.283389784595044	0.5	-0.278274	1	0.949727
SRAGE	FACTOR_H	-0.0601326	-0.463595827829705	0.272097807975605	-0.434046	0.273337	0.740898
SRAGE	MMP_2	0.327381	-0.3	0.561241499296949	-1	0.554602	0.122148
SRAGE	TRANSFERRIN	0.26544	-0.0639861242491378	0.9	-0.0552387	1	0.10668
SRAGE	HISTONE_H2A_Z	-0.0846138	-0.6	0.206446124692955	-1	0.206891	0.578477
SRAGE	IGF_I_SR	0.0584963	-0.237290248186935	0.497557032891827	-0.227059	0.525954	0.72543
SRAGE	IL_1_R4	0.0111045	-0.6	0.320173058485682	-1	0.317364	0.949727
SRAGE	NCAM_L1	0.127557	-0.5	0.39837634085158	-1	0.405714	0.470195
SRAGE	CYTT	0.244886	-0.0965071833587352	0.485848964548043	-0.0558963	0.50141	0.10668
SRAGE	BOC	0.148938	-0.226614982462099	0.471410206287287	-0.204343	0.478249	0.40832
SRAGE	SAA	-0.179278	-0.7	0.0905571863651952	-1	0.0883151	0.153086
SRAGE	CRP	-0.270732	-1	0.0541370109095394	-1	0.0509899	0.10668
SRAGE	SICAM_1	0.14355	-0.196535567947658	0.390840787957715	-0.171562	0.401337	0.338711
SRAGE	MSP	-0.198973	-0.7	0.0952873039196746	-1	0.0940968	0.153086
SRAGE	SP_D	-0.0813701	-0.7	0.22223858957718	-1	0.222613	0.617148
SRAGE	COLLECTIN_KIDNEY_1	-0.170174	-0.7	0.105974295757604	-1	0.104978	0.238164
SRAGE	ENPP7	-0.227558	-0.483079080839162	0.3	-0.482735	1	0.23043
SRAGE	ENTP5	0.0513759	-0.27196679838187	0.386158466845772	-0.25853	0.386764	0.756367
SRAGE	FCRL3	0.0752711	-0.250014286044389	0.7	-0.247308	1	0.671289
SRAGE	MFGM	0.088	-0.250014286044389	0.7	-0.247308	1	0.617148
SRAGE	PCSK7	0.0206455	-0.6	0.320173058485682	-1	0.317364	0.90332
SRAGE	SPARCL1	0.228292	-0.3	0.479967998051753	-1	0.477692	0.199492
SRAGE	TGM3	-0.213701	-0.537156614951437	0.4	-0.531366	1	0.35418
SRAGE	TROPOMYOSIN_2	0.153193	-0.151160362367588	0.50839220662689	-0.137147	0.558184	0.346445
SRAGE	ZAP70	0.139721	-0.248397129802549	0.42296485982828	-0.219659	0.429705	0.40832
SRAGE	C1_ESTERASE_INHIBITOR	0.14218	-0.206381188626986	0.437277490034794	-0.197508	0.441534	0.400586
SRAGE	C4	-0.0708887	-0.7	0.22223858957718	-1	0.222613	0.663555
SRAGE	C5B__6_COMPLEX	-0.126341	-0.408689717568109	0.5	-0.41188	1	0.485664
SRAGE	IL_5_RA	0.0862693	-0.19436554572914	0.6	-0.194357	1	0.547539
SRAGE	KININOGEN__HMW	-0.318729	-0.622353863655073	0.4	-0.621045	1	0.23043
SRAGE	NCAM_120	0.215668	-0.3	0.463422447937824	-1	0.456572	0.245898
SRAGE	SCGF_ALPHA	-0.104495	-0.38334142539839	0.4	-0.383149	1	0.555273
SRAGE	BSSP4	0.15365	-0.191277561184381	0.492248212565125	-0.177259	0.511554	0.392852
SRAGE	BST1	0.116608	-0.4	0.350588148930212	-1	0.342994	0.416055
SRAGE	CDON	0.271856	-0.0140697614632794	0.8	-0.00993305	1	0.0602734
SRAGE	CLUSTERIN	-0.171511	-0.7	0.135938392793034	-1	0.127523	0.269102
SRAGE	EMR2	-0.0361758	-0.31888685163716	0.6	-0.31607	1	0.833711
SRAGE	FUCOSYLTRANSFERASE_3	0.0178087	-0.6	0.320173058485682	-1	0.317364	0.918789
SRAGE	FUT5	-0.0927918	-0.6	0.192250941271034	-1	0.191443	0.508867
SRAGE	HDGR2	-0.238325	-0.537156614951437	0.4	-0.531366	1	0.245898
SRAGE	IL_34	-0.193968	-0.9	0.152522070690266	-1	0.147079	0.222695
SRAGE	KYNU	-0.303866	-0.585008176452764	0.4	-0.582161	1	0.253633
SRAGE	PLXC1	-0.137593	-0.438830733359349	0.5	-0.433176	1	0.470195
SRAGE	SLIK5	0.248706	-0.05806837411646	0.537079848286438	-0.032828	0.549755	0.0912109
SRAGE	PH	0.039139	-0.6	0.295152850826106	-0.37316	0.304228	0.802773
SRAGE	APO_D	0.0620092	-0.207793908726958	0.6	-0.208552	1	0.686758
SRAGE	AFAMIN	-0.174663	-0.7	0.105974295757604	-1	0.104978	0.214961
SRAGE	GELSOLIN	0.0478664	-0.27572998550824	0.341897808679852	-0.256167	0.345759	0.764102
SRAGE	C34_GP41_HIV_FRAGMENT	0.027909	-0.5	0.283686487965411	-1	0.277668	0.84918
SRAGE	PERL	0.206199	-0.4	0.473666431403427	-1	0.470572	0.315508
SRAGE	ITI_HEAVY_CHAIN_H4	0.0514798	-0.25478382788641	0.366626845252326	-0.23557	0.372545	0.740898
SRAGE	TXD12	-0.0117009	-0.276425102434514	0.5	-0.269579	1	0.934258
SRAGE	SL_SELECTIN	0.072623	-0.250014286044389	0.7	-0.247308	1	0.686758
SRAGE	BMPR1A	0.295606	-0.0639861242491377	0.9	-0.0552387	1	0.0912109
SRAGE	TRKB	-0.103469	-0.393710422903535	0.5	-0.395621	1	0.578477
SRAGE	ANGIOGENIN	-0.201698	-0.483079080839162	0.3	-0.482735	1	0.361914
SRAGE	COAGULATION_FACTOR_IX	-0.342686	-0.598868067696213	0.00573306503820306	-0.601514	0.0153772	0.0602734
SRAGE	COAGULATION_FACTOR_X	-0.152077	-0.443274485221157	0.167859791619345	-0.439793	0.152551	0.330977
SRAGE	COAGULATION_FACTOR_V	-0.010567	-0.353104293994457	0.6	-0.348445	1	0.957461
SRAGE	ENDOGLIN	0.230841	-0.3	0.479967998051753	-1	0.477692	0.184023
SRAGE	HCC_4	-0.0746862	-0.6	0.183841824865107	-1	0.178365	0.570742
SRAGE	HEMOGLOBIN	-0.0305242	-0.353104293994457	0.6	-0.348445	1	0.872383
SRAGE	MIP_3B	-0.00120982	-0.353104293994457	0.6	-0.348445	1	0.996133
SRAGE	MIS	0.00977866	-0.4	0.265624813384439	-1	0.255666	0.941992
SRAGE	STANNIOCALCIN_1	-0.234376	-0.492368734720788	0.4	-0.496361	1	0.199492
SRAGE	ANNEXIN_I	0.0637194	-0.19436554572914	0.6	-0.194357	1	0.663555
SRAGE	ANNEXIN_II	-0.22282	-0.537156614951437	0.4	-0.531366	1	0.315508
SRAGE	ARMEL	0.123649	-0.6	0.427029879999705	-1	0.429302	0.524336
SRAGE	ARTS1	-0.0223138	-0.297507351618365	0.6	-0.302058	1	0.887852
SRAGE	CARBONIC_ANHYDRASE_I	0.154904	-0.186259005400862	0.497793704459491	-0.171146	0.523672	0.385117
SRAGE	CATZ	-0.442012	-0.683196795323015	-0.0384691267445245	-0.676666	-0.03349	0.0448047
SRAGE	DERM	-0.149892	-0.463181340117734	0.186801528689312	-0.458799	0.178755	0.377383
SRAGE	ELAFIN	0.0993561	-0.250014286044389	0.7	-0.247308	1	0.570742
SRAGE	ERP29	-0.252816	-0.570051968801076	0.0676318214513684	-0.572018	0.0488956	0.114414
SRAGE	FIBRINOGEN_G_CHAIN_DIMER	0.160705	-0.163040831550684	0.596798832643513	-0.148827	1	0.361914
SRAGE	GP1BA	0.0412865	-0.395933897815406	0.288704016940955	-0.340222	0.294118	0.787305
SRAGE	GPC5	0.238872	-0.38957892930612	0.52730541089594	-0.302021	0.525924	0.222695
SRAGE	GRN	-0.0875607	-0.6	0.206446124692955	-1	0.206891	0.563008
SRAGE	HRG	-0.127894	-0.438830733359349	0.5	-0.433176	1	0.508867
SRAGE	LG3BP	-0.149518	-0.426169330236558	0.183391322804388	-0.425772	0.171828	0.346445
SRAGE	MN_SOD	0.177643	-0.11368748716439	0.7	-0.110106	1	0.191758
SRAGE	PAFAH	0.0318019	-0.6	0.320173058485682	-1	0.317364	0.84918
SRAGE	SCD163	-0.221102	-0.466555757204553	0.3	-0.458438	1	0.214961
SRAGE	SEPR	-0.0244754	-0.31888685163716	0.6	-0.31607	1	0.887852
SRAGE	TRYPSIN_2	0.0951686	-0.233815939237309	0.7	-0.225449	1	0.555273
SRAGE	TSG_6	0.167069	-0.097784184553217	0.6	-0.0959934	1	0.207227
SRAGE	CLM6	-0.170927	-0.7	0.135938392793034	-1	0.127523	0.276836
SRAGE	DAF	-0.0804355	-1	0.249924719397264	-1	0.244048	0.65582
SRAGE	GPNMB	-0.0258317	-0.353104293994457	0.6	-0.348445	1	0.887852
SRAGE	IL_17B_R	0.166033	-0.157186428819296	0.8	-0.148827	1	0.338711
SRAGE	IL_22BP	-0.0102187	-0.353104293994457	0.6	-0.348445	1	0.957461
SRAGE	IL_23_R	0.0762807	-0.250014286044389	0.7	-0.247308	1	0.671289
SRAGE	ILT_2	-0.0207339	-0.264225215435912	0.5	-0.256133	1	0.880117
SRAGE	ILT_4	0.2549	-0.0196222462500958	0.59773741599647	-0.00993305	1	0.0602734
SRAGE	JAG1	-0.0699808	-0.6	0.192250941271034	-1	0.191443	0.624883
SRAGE	LAG_3	-0.266387	-1	0.0541370109095394	-0.694872	0.0549097	0.122148
SRAGE	MICB	-0.119077	-0.408689717568109	0.5	-0.41188	1	0.516602
SRAGE	NOGO_RECEPTOR	-0.229606	-0.466555757204553	0.3	-0.458438	1	0.168555
SRAGE	NOTCH_1	0.119438	-0.6	0.427029879999705	-1	0.429302	0.539805
SRAGE	NOTCH_3	0.13078	-0.4	0.390647774248898	-1	0.392916	0.431523
SRAGE	NR_CAM	0.220804	-0.6	0.526226520531047	-1	0.524024	0.300039
SRAGE	NRX3B	-0.0670013	-1	0.249924719397264	-0.634527	0.244346	0.709961
SRAGE	SEM6B	-0.159932	-0.584601558312563	0.13949143403577	-0.621873	0.128617	0.323242
SRAGE	SICAM_5	0.186449	-0.11368748716439	0.7	-0.110106	1	0.176289
SRAGE	SIG14	-0.0900861	-0.6	0.206446124692955	-1	0.206891	0.547539
SRAGE	SREC_I	-0.153117	-0.45022890875897	0.161545154531941	-0.446362	0.145883	0.323242
SRAGE	TCCR	-0.241088	-0.537156614951437	0.4	-0.531366	1	0.238164
SRAGE	UNC5H3	0.0178425	-0.7	0.345905945759632	-1	0.340317	0.926523
SRAGE	UNC5H4	0.288826	-0.0348331629871687	0.8	-0.024664	1	0.0680078
SRAGE	PCSK9	0.129734	-0.5	0.39837634085158	-1	0.405714	0.462461
SRAGE	DRAK2	-0.0725947	-1	0.249924719397264	-1	0.244048	0.686758
SRAGE	TYK2	-0.273984	-0.9	0.0355011849435669	-1	0.0244208	0.0680078
SRAGE	EOTAXIN	0.0486881	-0.285056436555333	0.372338373453642	-0.273944	0.367706	0.771836
SRAGE	COAGULATION_FACTOR_IXAB	-0.315654	-0.622353863655073	0.4	-0.621045	1	0.238164
SRAGE	B7_2	-0.126422	-0.408689717568109	0.5	-0.41188	1	0.485664
SRAGE	CALGRANULIN_B	-0.0712169	-0.6	0.192250941271034	-1	0.191443	0.617148
SRAGE	CASPASE_10	-0.260044	-0.9	0.0355011849435669	-1	0.0244208	0.0757422
SRAGE	IL_1RA	-0.310874	-0.622353863655073	0.4	-0.621045	1	0.261367
SRAGE	OMD	0.121342	-0.4	0.381393124318106	-1	0.378783	0.462461
SRAGE	SEMAPHORIN_3E	-0.0326101	-0.288453457562128	0.5	-0.287182	1	0.825977
SRAGE	SET	0.0207846	-0.7	0.345905945759632	-1	0.340317	0.911055
SRAGE	FAS__SOLUBLE	-0.0647276	-0.7	0.22223858957718	-1	0.222613	0.694492
SRAGE	SLEPTIN_R	0.0191444	-0.5	0.283686487965411	-1	0.277668	0.895586
SRAGE	SHPS1	-0.100742	-0.38334142539839	0.4	-0.383149	1	0.578477
SRAGE	TROPONIN_I__SKELETAL	0.0345354	-0.7	0.345905945759632	-1	0.340317	0.84918
SRAGE	CNDP1	-0.0757726	-0.6	0.206446124692955	-1	0.206891	0.617148
SRAGE	COLEC12	0.0840569	-0.207793908726958	0.6	-0.208552	1	0.578477
SRAGE	CYTN	0.306156	-0.3	0.571720539730305	-1	0.56822	0.245898
SRAGE	FICOLIN_3	-0.1434	-0.42918167328552	0.259009773404256	-0.427304	0.240209	0.40832
SRAGE	H6ST1	0.040283	-0.438871721768978	0.354427828463961	-0.402372	0.348856	0.825977
SRAGE	RBP	-0.19465	-0.7	0.105974295757604	-1	0.104978	0.168555
SRAGE	RGMA	0.0887938	-0.233815939237309	0.7	-0.225449	1	0.586211
SRAGE	SICAM_2	0.0349746	-0.7	0.345905945759632	-1	0.340317	0.84918
SRAGE	SLAF7	-0.0774083	-0.6	0.206446124692955	-1	0.206891	0.609414
SRAGE	CATHEPSIN_D	-0.301278	-0.622353863655073	0.4	-0.621045	1	0.300039
SRAGE	EGF	-0.0100037	-0.31888685163716	0.6	-0.31607	1	0.957461
SRAGE	BFGF_R	-0.0188251	-0.297507351618365	0.6	-0.302058	1	0.911055
SRAGE	CRIPTO	0.0284941	-0.7	0.345905945759632	-1	0.340317	0.880117
SRAGE	EPO	0.0103099	-0.7	0.345905945759632	-1	0.340317	0.957461
SRAGE	NG36	0.108355	-0.6	0.427029879999705	-1	0.429302	0.586211
SRAGE	X_3HAO	0.0876672	-0.233815939237309	0.7	-0.225449	1	0.586211
SRAGE	FERRITIN	0.101241	-0.5	0.39837634085158	-1	0.405714	0.593945
SRAGE	TNF_A	-0.0541701	-0.419094516898456	0.245466512610115	-0.403695	0.245295	0.740898
SRAGE	CREL1	0.0742614	-0.177756994566555	0.5	-0.16928	1	0.555273
SRAGE	LECTIN__MANNOSE_2	-0.241207	-0.537156614951437	0.4	-0.531366	1	0.238164
SRAGE	LRP1B	-0.0476327	-0.37052738042811	0.367790388851586	-0.362173	0.374906	0.795039
SRAGE	MYPC1	0.121095	-0.5	0.39837634085158	-1	0.405714	0.501133
SRAGE	BMP_6	-0.00445347	-0.353104293994457	0.6	-0.348445	1	0.980664
SRAGE	CATHEPSIN_H	0.0421579	-0.367049432539196	0.290703737199586	-0.317141	0.297538	0.77957
SRAGE	ROR1	0.0600286	-0.233815939237309	0.7	-0.225449	1	0.717695
SRAGE	CGA	0.0119732	-0.7	0.345905945759632	-1	0.340317	0.949727
SRAGE	FBLN3	-0.08185	-1	0.249924719397264	-1	0.244048	0.648086
SRAGE	MMP_8	-0.185772	-0.7	0.105974295757604	-1	0.104978	0.168555
SRAGE	FAM3B	0.138342	-0.4	0.381393124318106	-0.298156	0.380224	0.369648
SRAGE	IFN_A_B_R1	0.230252	-0.4	0.492331964544257	-1	0.492355	0.214961
SRAGE	HMGN1	0.110053	-0.4	0.381393124318106	-1	0.378783	0.516602
SRAGE	UB2G2	-0.288674	-0.9	0.0355011849435669	-1	0.0244208	0.0680078
SRAGE	QORL1	-0.125643	-0.438830733359349	0.5	-0.433176	1	0.516602
SRAGE	PEDF	-0.137086	-0.408689717568109	0.5	-0.41188	1	0.431523
SRAGE	CATF	0.0100483	-0.6	0.320173058485682	-1	0.317364	0.957461
SRAGE	PLXB2	-0.281628	-0.9	0.0355011849435669	-1	0.0244208	0.0680078
BPI	BPI	1	0.666260892752647	1	0.698709	1	8.07844e-08
BPI	C6	0.0853006	-0.277629609479701	0.9	-0.272652	1	0.65582
BPI	FACTOR_B	-0.315003	-0.684217752582787	0.5	-0.677997	1	0.300039
BPI	IGE	-0.380269	-1	-0.00463713716400616	-0.901053	0.014602	0.0602734
BPI	IL_17E	-0.0889998	-0.9	0.236204023484105	-1	0.22893	0.60168
BPI	IL_6_SRA	0.263385	-0.0461774792952467	1	-0.0424023	1	0.0912109
BPI	NEUROTROPHIN_3	0.187795	-0.209561481335768	1	-0.214176	1	0.35418
BPI	PAPP_A	-0.322675	-0.647078157026281	0.4	-0.642601	1	0.222695
BPI	PLASMINOGEN	0.0390602	-0.484924254909468	0.350747548331087	-0.438138	0.345402	0.833711
BPI	PREKALLIKREIN	0.088763	-0.212042895874625	0.6	-0.212625	1	0.563008
BPI	ALPHA_1_ANTICHYMOTRYPSIN	0.530675	-0.3	0.792090912734367	-1	0.794512	0.114414
BPI	P_SELECTIN	-0.167918	-0.8	0.143428442971448	-1	0.135916	0.315508
BPI	TENASCIN	-0.0553737	-0.39954598959755	0.257644460851319	-0.38729	0.255053	0.740898
BPI	FACTOR_H	-0.0890146	-1	0.283689208098539	-1	0.294811	0.679023
BPI	MMP_2	-0.241191	-0.511730900963461	0.4	-0.517034	1	0.214961
BPI	TRANSFERRIN	-0.0785652	-1	0.283689208098539	-1	0.294811	0.717695
BPI	HISTONE_H2A_Z	0.471439	0.150038811682944	1	0.151081	1	0.00761175
BPI	IGF_I_SR	0.0873343	-0.277629609479701	0.9	-0.272652	1	0.648086
BPI	IL_1_R4	-0.0194431	-0.373249939274516	0.9	-0.369164	1	0.926523
BPI	NCAM_L1	0.0933691	-0.277629609479701	0.9	-0.272652	1	0.624883
BPI	CYTT	0.292776	-0.0461774792952467	1	-0.0424023	1	0.0834766
BPI	BOC	-0.2803	-1	0.0935638674043616	-0.797856	0.117418	0.199492
BPI	SAA	0.137254	-0.332501730861654	0.413356757835773	-0.316053	0.408764	0.423789
BPI	CRP	-0.00030417	-0.406226208673543	0.8	-0.409711	1	0.996133
BPI	SICAM_1	-0.0659121	-0.9	0.236204023484105	-0.519467	0.232273	0.702227
BPI	MSP	-0.178428	-0.8	0.143428442971448	-1	0.135916	0.269102
BPI	SP_D	0.658852	0.343535239082229	1	0.288887	0.906854	0.000987503
BPI	COLLECTIN_KIDNEY_1	0.246332	-0.139079277546445	0.556497706183485	-0.125185	0.557737	0.184023
BPI	ENPP7	-0.239943	-0.541437228136929	0.6	-0.53336	1	0.245898
BPI	ENTP5	0.163419	-0.176520008465848	0.8	-0.17396	1	0.385117
BPI	FCRL3	0.0723963	-0.297870957512837	0.8	-0.302352	1	0.733164
BPI	MFGM	-0.128329	-0.496188532730719	0.6	-0.49817	1	0.586211
BPI	PCSK7	-0.128368	-0.47304566367483	0.7	-0.464067	1	0.547539
BPI	SPARCL1	0.10965	-0.6	0.439234099267503	-1	0.434755	0.593945
BPI	TGM3	0.213414	-0.7	0.569495388495406	-1	0.567245	0.385117
BPI	TROPOMYOSIN_2	-0.0957664	-0.9	0.269105098683769	-1	0.267	0.617148
BPI	ZAP70	0.0620277	-0.277629609479702	0.9	-0.272652	1	0.748633
BPI	C1_ESTERASE_INHIBITOR	0.0652934	-0.277629609479702	0.9	-0.272652	1	0.733164
BPI	C4	0.270584	-0.0848183945285153	1	-0.0812878	1	0.122148
BPI	C5B__6_COMPLEX	-0.0760657	-0.9	0.269105098683769	-1	0.267	0.694492
BPI	IL_5_RA	-0.22425	-0.511730900963461	0.4	-0.517034	1	0.292305
BPI	KININOGEN__HMW	-0.0170806	-0.406226208673543	0.8	-0.409711	1	0.941992
BPI	NCAM_120	-0.115495	-0.413994656944812	0.5	-0.411343	1	0.539805
BPI	SCGF_ALPHA	-0.163894	-0.8	0.143428442971448	-1	0.135916	0.330977
BPI	BSSP4	0.107854	-0.8	0.483522882433421	-1	0.482528	0.648086
BPI	BST1	-0.156382	-0.7	0.117336077558593	-1	0.115486	0.276836
BPI	CDON	-0.00906609	-0.346596342049682	0.6	-0.338764	1	0.965195
BPI	CLUSTERIN	-0.0334348	-0.373249939274516	0.9	-0.369164	1	0.864648
BPI	EMR2	0.0522302	-0.297427807302768	0.462203255846686	-0.29189	0.473127	0.787305
BPI	FUCOSYLTRANSFERASE_3	-0.24696	-0.571025356587419	0.241285738393144	-0.554089	0.351024	0.245898
BPI	FUT5	-0.0236584	-0.345015168958859	0.6	-0.334558	1	0.895586
BPI	HDGR2	0.655467	0.303619134267585	0.979571318738018	0.161074	0.900613	0.0293359
BPI	IL_34	-0.15078	-0.56328204417555	0.276456738052755	-0.522508	0.337705	0.508867
BPI	KYNU	0.0323195	-0.7	0.361574227142139	-1	0.356179	0.872383
BPI	PLXC1	-0.272992	-1	0.0935638674043616	-0.686399	0.150815	0.23043
BPI	SLIK5	0.163866	-0.157877653951556	0.9	-0.152362	1	0.35418
BPI	PH	-0.0349432	-0.346596342049682	0.6	-0.338764	1	0.84918
BPI	APO_D	-0.0611463	-0.7	0.25108219754839	-0.60716	0.245226	0.733164
BPI	AFAMIN	-0.0710148	-0.7	0.25108219754839	-1	0.244754	0.694492
BPI	GELSOLIN	0.0709847	-0.254160055198	0.7	-0.248207	1	0.694492
BPI	C34_GP41_HIV_FRAGMENT	0.105546	-0.7	0.408163272185489	-1	0.405429	0.570742
BPI	PERL	0.13455	-0.9	0.421180041927994	-1	0.417274	0.454727
BPI	ITI_HEAVY_CHAIN_H4	0.0617634	-0.254160055197999	0.7	-0.248207	1	0.733164
BPI	TXD12	0.0579658	-0.214961580274997	0.491900591117699	-0.213783	0.516433	0.717695
BPI	SL_SELECTIN	0.0423344	-0.391824941475765	0.420977819276977	-0.370112	0.435518	0.841445
BPI	BMPR1A	0.0604892	-0.297870957512837	0.8	-0.302352	1	0.77957
BPI	TRKB	-0.008328	-0.346596342049682	0.6	-0.338764	1	0.965195
BPI	ANGIOGENIN	0.121304	-0.6	0.439234099267503	-1	0.434755	0.539805
BPI	COAGULATION_FACTOR_IX	0.0252914	-0.7	0.361574227142139	-1	0.356179	0.895586
BPI	COAGULATION_FACTOR_X	0.0545831	-0.280041801973934	0.431634960018258	-0.27408	0.432826	0.764102
BPI	COAGULATION_FACTOR_V	0.00562	-0.8	0.381577747008811	-1	0.381951	0.980664
BPI	ENDOGLIN	-0.1765	-0.9	0.15528754692329	-1	0.149345	0.315508
BPI	HCC_4	0.222193	-0.4	0.48554833036104	-1	0.484115	0.23043
BPI	HEMOGLOBIN	-0.0901171	-1	0.283689208098539	-1	0.294811	0.679023
BPI	MIP_3B	-0.700972	-0.960827258406374	0.2	-0.938134	1	0.238164
BPI	MIS	-0.10973	-0.384067275603677	0.6	-0.380089	1	0.516602
BPI	STANNIOCALCIN_1	0.126697	-0.6	0.454693698547746	-1	0.449441	0.539805
BPI	ANNEXIN_I	0.579902	0.285094102868285	1	0.274791	1	0.000904121
BPI	ANNEXIN_II	0.320423	-0.6	0.659163633797341	-1	0.654216	0.23043
BPI	ARMEL	0.120783	-0.8	0.483522882433421	-1	0.482528	0.60168
BPI	ARTS1	-0.102994	-0.450349458327116	0.5	-0.442303	1	0.624883
BPI	CARBONIC_ANHYDRASE_I	0.540381	-0.3	0.830611395759375	-1	0.819905	0.10668
BPI	CATZ	-0.358079	-0.739864025375214	-0.00217739388375426	-0.685993	0.04882	0.0834766
BPI	DERM	-0.0650235	-0.77853097488936	0.269503380604992	-0.529541	0.275781	0.740898
BPI	ELAFIN	-0.0109308	-0.406226208673543	0.8	-0.409711	1	0.965195
BPI	ERP29	0.319983	-0.5	0.634224552880259	-1	0.628874	0.207227
BPI	FIBRINOGEN_G_CHAIN_DIMER	0.0686403	-0.297870957512837	0.8	-0.302352	1	0.748633
BPI	GP1BA	-0.230156	-0.511730900963461	0.4	-0.517034	1	0.269102
BPI	GPC5	-0.12249	-0.496188532730719	0.6	-0.49817	1	0.609414
BPI	GRN	0.0416311	-0.391605847540541	0.360463226627047	-0.375753	0.355315	0.818242
BPI	HRG	0.26321	-0.106969244665047	1	-0.109816	0.789709	0.199492
BPI	LG3BP	0.0415517	-0.392562500493788	0.360163197813971	-0.377018	0.354994	0.818242
BPI	MN_SOD	0.0205802	-0.7	0.34777455306578	-1	0.341037	0.911055
BPI	PAFAH	-0.16544	-0.616625297917498	0.179167678575557	-0.560073	0.194238	0.400586
BPI	SCD163	0.113973	-0.7	0.408163272185489	-1	0.405429	0.53207
BPI	SEPR	-0.177998	-0.9	0.169459903860382	-1	0.16784	0.346445
BPI	TRYPSIN_2	0.331319	-0.5	0.634224552880259	-1	0.628874	0.16082
BPI	TSG_6	-0.132526	-0.425857057387796	0.5	-0.424766	1	0.47793
BPI	CLM6	-0.388303	-1	-0.0281963300021098	-1	-0.0195769	0.0448047
BPI	DAF	-0.0702643	-0.672077638578677	0.28845385907626	-0.525034	0.320433	0.748633
BPI	GPNMB	0.235473	-0.7	0.569495388495406	-1	0.567245	0.307773
BPI	IL_17B_R	-0.0296343	-0.406226208673543	0.8	-0.409711	1	0.895586
BPI	IL_22BP	-0.401711	-0.774003474852962	0.4	-0.762219	1	0.28457
BPI	IL_23_R	-0.0412113	-0.406226208673543	0.8	-0.409711	1	0.856914
BPI	ILT_2	0.0940042	-0.196965712380485	0.7	-0.19883	1	0.508867
BPI	ILT_4	-0.323724	-0.617067310776208	0.4	-0.617028	1	0.199492
BPI	JAG1	-0.0334575	-0.345015168958859	0.6	-0.334558	1	0.84918
BPI	LAG_3	-0.0436854	-0.406226208673543	0.8	-0.409711	1	0.84918
BPI	MICB	-0.159905	-0.559636061318866	0.198332376458149	-0.519601	0.224625	0.423789
BPI	NOGO_RECEPTOR	-0.279721	-0.9	0.026194863127426	-1	0.023734	0.0680078
BPI	NOTCH_1	-0.109097	-0.496188532730719	0.6	-0.49817	1	0.65582
BPI	NOTCH_3	-0.100967	-0.450349458327116	0.5	-0.442303	1	0.632617
BPI	NR_CAM	0.017183	-0.8	0.381577747008811	-1	0.381951	0.934258
BPI	NRX3B	-0.181207	-1	0.195890902507355	-1	0.210428	0.400586
BPI	SEM6B	-0.107806	-0.47304566367483	0.7	-0.464067	1	0.632617
BPI	SICAM_5	-0.362377	-0.738571402232527	-0.0337834197355993	-0.695959	-0.0271337	0.0293359
BPI	SIG14	-0.191647	-0.9	0.15528754692329	-1	0.149345	0.245898
BPI	SREC_I	-0.330445	-0.617067310776208	0.4	-0.617028	1	0.176289
BPI	TCCR	-0.299855	-1	0.0935638674043616	-1	0.114778	0.129883
BPI	UNC5H3	-0.208099	-0.602646840265482	0.6	-0.598276	1	0.454727
BPI	UNC5H4	-0.0166212	-0.373249939274516	0.9	-0.369164	1	0.934258
BPI	PCSK9	-0.307393	-0.647078157026281	0.4	-0.642601	1	0.28457
BPI	DRAK2	0.605948	-0.2	0.894625858776532	-1	0.886532	0.23043
BPI	TYK2	0.206532	-0.5	0.540489059855716	-1	0.541068	0.377383
BPI	EOTAXIN	0.0998774	-0.277629609479701	0.9	-0.272652	1	0.60168
BPI	COAGULATION_FACTOR_IXAB	0.0719416	-0.297870957512837	0.8	-0.302352	1	0.733164
BPI	B7_2	0.292702	-0.0848183945285152	1	-0.0812878	1	0.10668
BPI	CALGRANULIN_B	0.771767	0.509597311823548	1	0.496041	1	2.4005e-05
BPI	CASPASE_10	-0.269901	-0.9	0.071331608569426	-0.722682	0.07621	0.153086
BPI	IL_1RA	0.137827	-0.382101918044628	0.496711844699715	-0.363614	0.499404	0.539805
BPI	OMD	0.00717208	-0.7	0.329184861287688	-1	0.323904	0.965195
BPI	SEMAPHORIN_3E	-0.0785798	-0.9	0.236204023484105	-1	0.22893	0.648086
BPI	SET	-0.113848	-0.496188532730719	0.6	-0.49817	1	0.640352
BPI	FAS__SOLUBLE	0.0498147	-0.31298448439351	0.438419727108363	-0.302842	0.447587	0.802773
BPI	SLEPTIN_R	0.383877	0.0700193043892838	1	0.0745988	1	0.0216016
BPI	SHPS1	0.0887219	-0.238993116957229	0.7	-0.234098	1	0.593945
BPI	TROPONIN_I__SKELETAL	-0.174483	-1	0.195890902507355	-1	0.210428	0.423789
BPI	CNDP1	-0.0683	-0.7	0.25108219754839	-1	0.244754	0.702227
BPI	COLEC12	0.238144	-0.283533226037099	0.512754935290774	-0.255268	0.524983	0.222695
BPI	CYTN	0.301434	-0.6	0.610111938963434	-1	0.612377	0.276836
BPI	FICOLIN_3	0.153271	-0.196255712971893	0.559210368848644	-0.202709	0.539749	0.431523
BPI	H6ST1	-0.110426	-0.496188532730719	0.6	-0.49817	1	0.648086
BPI	RBP	0.064856	-0.254160055197999	0.7	-0.248207	1	0.717695
BPI	RGMA	-0.194317	-0.9	0.169459903860382	-1	0.16784	0.28457
BPI	SICAM_2	0.268282	-0.106969244665047	1	-0.108594	1	0.184023
BPI	SLAF7	-0.0944101	-0.7	0.25108219754839	-1	0.244754	0.586211
BPI	CATHEPSIN_D	-0.205281	-0.602646840265482	0.6	-0.598276	1	0.462461
BPI	EGF	-0.136816	-0.47304566367483	0.7	-0.464067	1	0.516602
BPI	BFGF_R	0.0253031	-0.7	0.34777455306578	-1	0.341037	0.895586
BPI	CRIPTO	-0.094555	-1	0.283689208098539	-1	0.294811	0.663555
BPI	EPO	-0.388578	-1	-0.00463713716400616	-1	0.014299	0.0602734
BPI	NG36	0.357235	-0.0401409257857185	0.753693762056823	-0.0539384	0.71987	0.0912109
BPI	X_3HAO	-0.276923	-0.9	0.071331608569426	-1	0.0720728	0.122148
BPI	FERRITIN	0.172761	-0.176520008465848	0.8	-0.17396	1	0.346445
BPI	TNF_A	-0.00807427	-0.373249939274516	0.9	-0.369164	1	0.965195
BPI	CREL1	-0.203683	-0.47079767856935	0.4	-0.462838	1	0.276836
BPI	LECTIN__MANNOSE_2	0.108823	-0.8	0.483522882433421	-1	0.482528	0.640352
BPI	LRP1B	0.158811	-0.217743822235886	0.696021582114594	-0.220263	0.666074	0.462461
BPI	MYPC1	0.076832	-0.277629609479702	0.9	-0.272652	1	0.686758
BPI	BMP_6	-0.0607844	-0.496134831047047	0.335157448714776	-0.458289	0.372186	0.787305
BPI	CATHEPSIN_H	-0.149768	-0.462125080209847	0.227144947239291	-0.456372	0.21315	0.400586
BPI	ROR1	-0.228252	-0.560963650775894	0.5	-0.552537	1	0.323242
BPI	CGA	-0.10183	-0.496188532730719	0.6	-0.49817	1	0.679023
BPI	FBLN3	-0.180654	-1	0.195890902507355	-1	0.210428	0.400586
BPI	MMP_8	0.0702352	-0.254160055198	0.7	-0.248207	1	0.694492
BPI	FAM3B	-0.0239583	-0.345015168958859	0.6	-0.334558	1	0.895586
BPI	IFN_A_B_R1	-0.235207	-0.560963650775894	0.5	-0.552537	1	0.292305
BPI	HMGN1	0.0604489	-0.238993116957229	0.7	-0.234098	1	0.72543
BPI	UB2G2	0.236038	-0.5	0.540489059855716	-0.323035	0.543993	0.261367
BPI	QORL1	0.155956	-0.232861869566527	0.637765996222321	-0.232024	0.612339	0.470195
BPI	PEDF	0.180395	-0.176520008465848	0.8	-0.17396	1	0.315508
BPI	CATF	-0.118354	-0.47304566367483	0.7	-0.464067	1	0.586211
BPI	PLXB2	-0.0932254	-0.9	0.269105098683769	-1	0.267	0.632617
C6	C6	1	0.73948676329311	1	0.780581	1	3.20144e-12
C6	FACTOR_B	0.39661	0.0286931236566925	1	0.0280309	1	0.0370703
C6	IGE	-0.1763	-1	0.174455744848314	-1	0.172335	0.35418
C6	IL_17E	0.0590376	-0.205089697373374	0.7	-0.209408	1	0.702227
C6	IL_6_SRA	-0.0643539	-0.7	0.206285807026048	-1	0.206027	0.679023
C6	NEUROTROPHIN_3	0.109253	-0.8	0.456934774455341	-1	0.453129	0.609414
C6	PAPP_A	-0.342221	-0.599668868584848	0.4	-0.60731	1	0.10668
C6	PLASMINOGEN	0.118492	-0.5	0.407427767842391	-1	0.409196	0.516602
C6	PREKALLIKREIN	-0.199398	-0.7	0.0962102948233714	-1	0.100234	0.168555
C6	ALPHA_1_ANTICHYMOTRYPSIN	-0.00351509	-0.348782497906963	0.6	-0.339414	1	0.988398
C6	P_SELECTIN	-0.045234	-0.311537755918678	0.348386103326384	-0.319052	0.309714	0.77957
C6	TENASCIN	0.285687	0.00111527997698482	0.7	8.80794e-05	1	0.0525391
C6	FACTOR_H	0.155309	-0.19814818074448	0.565808509566456	-0.199045	0.559574	0.423789
C6	MMP_2	-0.36887	-0.9	-0.0979006352468761	-1	-0.0924853	0.0138672
C6	TRANSFERRIN	0.171624	-0.180386893915226	0.9	-0.177339	1	0.361914
C6	HISTONE_H2A_Z	-0.307414	-0.58442205065069	0.4	-0.586925	1	0.253633
C6	IGF_I_SR	-0.288095	-1	0.0526060831450231	-1	0.043638	0.0834766
C6	IL_1_R4	-0.131211	-0.43208162406354	0.6	-0.429691	1	0.493398
C6	NCAM_L1	0.0541977	-0.274444638730745	0.439711735334395	-0.269177	0.432224	0.764102
C6	CYTT	-0.0486338	-0.332098008813012	0.29044267722532	-0.334912	0.273213	0.756367
C6	BOC	-0.247875	-0.569714481468656	0.217367000113513	-0.554939	0.26715	0.238164
C6	SAA	0.204237	-0.4	0.476781337879542	-1	0.471482	0.323242
C6	CRP	0.233099	-0.7	0.551400858806693	-1	0.542943	0.28457
C6	SICAM_1	0.146085	-0.197480443510074	0.422752040733142	-0.176089	0.435988	0.369648
C6	MSP	-0.0764044	-0.7	0.206285807026048	-1	0.206027	0.617148
C6	SP_D	-0.0374402	-0.348782497906963	0.6	-0.339414	1	0.833711
C6	COLLECTIN_KIDNEY_1	-0.127609	-0.411118840929162	0.5	-0.411695	1	0.47793
C6	ENPP7	-0.0365162	-0.32000881065063	0.6	-0.315407	1	0.825977
C6	ENTP5	0.12643	-0.8	0.429107410955235	-1	0.426611	0.508867
C6	FCRL3	0.249563	-0.157329280261474	0.586949170930187	-0.157979	0.576727	0.214961
C6	MFGM	-0.177285	-1	0.174455744848314	-1	0.172335	0.346445
C6	PCSK7	0.0340697	-0.6	0.347123610008445	-1	0.337079	0.84918
C6	SPARCL1	-0.119244	-0.411118840929162	0.5	-0.411695	1	0.516602
C6	TGM3	0.0296832	-0.7	0.363436523496316	-1	0.359018	0.880117
C6	TROPOMYOSIN_2	0.698681	0.387859760141153	1	0.377012	1	0.000199192
C6	ZAP70	0.737062	0.1	0.926799141725011	-1	0.915392	0.0989453
C6	C1_ESTERASE_INHIBITOR	0.111555	-0.8	0.429107410955235	-1	0.426611	0.570742
C6	C4	-0.163353	-0.581658284927095	0.154438850227312	-0.584793	0.145335	0.346445
C6	C5B__6_COMPLEX	0.519113	-0.2	0.771848043911933	-1	0.762777	0.168555
C6	IL_5_RA	-0.157008	-0.499142261548591	0.130173839981484	-0.572931	0.114533	0.300039
C6	KININOGEN__HMW	-0.0830787	-0.9	0.275947394535406	-1	0.276197	0.671289
C6	NCAM_120	-0.270749	-0.8	0.00397275632177291	-1	0.00243099	0.0525391
C6	SCGF_ALPHA	-0.163275	-0.8	0.117605179024701	-1	0.112508	0.269102
C6	BSSP4	-0.271993	-1	0.0701134918311705	-1	0.068728	0.137617
C6	BST1	0.0462191	-0.226241682422484	0.314447248031459	-0.216011	0.317779	0.740898
C6	CDON	0.134198	-0.5	0.407427767842391	-1	0.409196	0.446992
C6	CLUSTERIN	0.186281	-0.158514919889323	0.8	-0.1509	1	0.245898
C6	EMR2	-0.220501	-0.522155108901413	0.5	-0.520135	1	0.307773
C6	FUCOSYLTRANSFERASE_3	-0.222323	-0.522155108901413	0.5	-0.520135	1	0.300039
C6	FUT5	-0.0030484	-0.299033613273966	0.5	-0.304075	1	0.988398
C6	HDGR2	-0.15992	-0.579688759286385	0.193425271577022	-0.546775	0.204111	0.416055
C6	IL_34	0.683257	0.348963740810017	1	0.335543	1	0.000962388
C6	KYNU	0.389455	0.0507932206149217	0.9	0.0611226	1	0.0216016
C6	PLXC1	0.149254	-0.244849607958347	0.500035555573023	-0.231026	0.511472	0.454727
C6	SLIK5	-0.246696	-0.521218207773134	0.125381657062462	-0.522731	0.1123	0.153086
C6	PH	-0.310641	-0.58442205065069	0.4	-0.586925	1	0.238164
C6	APO_D	0.760905	0.516634426992175	1	0.512271	1	6.02066e-06
C6	AFAMIN	0.148364	-0.179537859640596	0.470692162280039	-0.177401	0.457565	0.377383
C6	GELSOLIN	-0.33486	-0.58442205065069	0.4	-0.586925	1	0.114414
C6	C34_GP41_HIV_FRAGMENT	-0.245458	-0.496328115018779	0.0879523184244255	-0.502328	0.0792932	0.122148
C6	PERL	-0.0303686	-0.299033613273966	0.5	-0.304075	1	0.84918
C6	ITI_HEAVY_CHAIN_H4	0.0829729	-0.234310522955264	0.7	-0.22577	1	0.609414
C6	TXD12	0.046174	-0.250201433298095	0.337026100501029	-0.239717	0.321542	0.748633
C6	SL_SELECTIN	0.0619255	-0.272837812211582	0.8	-0.269943	1	0.748633
C6	BMPR1A	-0.213436	-0.556977042760185	0.5	-0.548925	1	0.377383
C6	TRKB	-0.0546592	-0.393569162211078	0.254294484822692	-0.38396	0.249316	0.740898
C6	ANGIOGENIN	0.00123743	-0.6	0.303828808133491	-1	0.310839	0.996133
C6	COAGULATION_FACTOR_IX	0.0294891	-0.6	0.347123610008445	-1	0.337079	0.872383
C6	COAGULATION_FACTOR_X	0.0460775	-0.286586645394714	0.361388929785127	-0.267325	0.367705	0.77957
C6	COAGULATION_FACTOR_V	-0.0680609	-0.9	0.275947394535406	-1	0.276197	0.733164
C6	ENDOGLIN	-0.223465	-0.494730131563112	0.5	-0.500238	1	0.269102
C6	HCC_4	0.0910467	-0.192974173396278	0.7	-0.19191	1	0.508867
C6	HEMOGLOBIN	-0.0546015	-0.498425037496536	0.289710382386324	-0.468942	0.302139	0.787305
C6	MIP_3B	-0.347962	-0.673948737954281	0.0842978319082664	-0.64367	1	0.129883
C6	MIS	-0.093802	-0.6	0.185754702513744	-1	0.181031	0.47793
C6	STANNIOCALCIN_1	-0.062994	-0.488263785837751	0.24990219216235	-0.461047	0.248786	0.72543
C6	ANNEXIN_I	-0.199443	-0.8	0.117605179024701	-1	0.112508	0.176289
C6	ANNEXIN_II	-0.294495	-1	0.0701134918311705	-1	0.068728	0.0989453
C6	ARMEL	-0.230724	-0.556977042760185	0.5	-0.548925	1	0.307773
C6	ARTS1	-0.124613	-0.411118840929162	0.5	-0.411695	1	0.493398
C6	CARBONIC_ANHYDRASE_I	0.0820738	-0.272837812211581	0.8	-0.269943	1	0.671289
C6	CATZ	-0.23731	-0.522155108901413	0.5	-0.520135	1	0.23043
C6	DERM	-0.331792	-0.599668868584848	0.4	-0.60731	1	0.153086
C6	ELAFIN	-0.0861188	-0.9	0.275947394535406	-1	0.276197	0.663555
C6	ERP29	-0.14236	-0.43208162406354	0.6	-0.429691	1	0.439258
C6	FIBRINOGEN_G_CHAIN_DIMER	0.196106	-0.180386893915226	0.9	-0.177339	1	0.261367
C6	GP1BA	-0.159003	-0.598150784233924	0.118913286103689	-1	0.112508	0.292305
C6	GPC5	0.0893217	-0.272837812211582	0.8	-0.269943	1	0.640352
C6	GRN	-0.0141254	-0.32000881065063	0.6	-0.315407	1	0.934258
C6	HRG	-0.0795633	-0.9	0.275947394535406	-1	0.276197	0.686758
C6	LG3BP	0.0803939	-0.234310522955264	0.7	-0.22577	1	0.617148
C6	MN_SOD	0.239718	-0.242233797358178	0.493547953097671	-0.179816	0.500822	0.168555
C6	PAFAH	-0.0960826	-0.7	0.239149907200707	-1	0.235073	0.578477
C6	SCD163	0.11745	-0.5	0.38346879749463	-1	0.384602	0.485664
C6	SEPR	-0.170237	-0.8	0.145899404261109	-1	0.13959	0.315508
C6	TRYPSIN_2	-0.136703	-0.43208162406354	0.6	-0.429691	1	0.462461
C6	TSG_6	0.0161978	-0.5	0.299437993387349	-1	0.301971	0.918789
C6	CLM6	-0.185896	-0.8	0.145899404261109	-1	0.13959	0.245898
C6	DAF	-0.397736	-1	-0.0310727275829482	-1	-0.0221923	0.0370703
C6	GPNMB	-0.0621093	-0.9	0.275947394535406	-1	0.276197	0.756367
C6	IL_17B_R	-0.046575	-0.435990198425216	0.335638043584313	-0.411721	0.347085	0.818242
C6	IL_22BP	-0.229736	-0.556977042760185	0.5	-0.548925	1	0.307773
C6	IL_23_R	-0.12159	-0.463005228491255	0.6	-0.46031	1	0.570742
C6	ILT_2	0.249934	0.00096394251258243	0.7	-0.00329136	1	0.0525391
C6	ILT_4	0.0875686	-0.234310522955264	0.7	-0.22577	1	0.586211
C6	JAG1	-0.421703	-0.667364029476708	0.3	-0.66159	1	0.153086
C6	LAG_3	-0.295642	-1	0.0701134918311705	-1	0.068728	0.0989453
C6	MICB	-0.375106	-1	-0.0529525691017909	-1	-0.0596827	0.0216016
C6	NOGO_RECEPTOR	-0.220359	-0.482783229336265	0.4	-0.479244	1	0.253633
C6	NOTCH_1	-0.0947916	-0.9	0.275947394535406	-1	0.276197	0.624883
C6	NOTCH_3	-0.339634	-0.58442205065069	0.4	-0.586925	1	0.0912109
C6	NR_CAM	-0.103205	-0.463005228491255	0.6	-0.46031	1	0.640352
C6	NRX3B	-0.45438	-0.781804355149066	-0.0574481048690704	-0.742626	0.0253821	0.0602734
C6	SEM6B	-0.142476	-0.43208162406354	0.6	-0.429691	1	0.439258
C6	SICAM_5	-0.0413143	-0.322338702493747	0.456253711719399	-0.315407	1	0.802773
C6	SIG14	-0.124386	-0.411118840929162	0.5	-0.411695	1	0.493398
C6	SREC_I	-0.204066	-0.494730131563112	0.5	-0.500238	1	0.35418
C6	TCCR	-0.225416	-0.556977042760185	0.5	-0.548925	1	0.330977
C6	UNC5H3	-0.338953	-0.650500488556335	0.4	-0.64367	1	0.168555
C6	UNC5H4	-0.237831	-0.522155108901413	0.5	-0.520135	1	0.23043
C6	PCSK9	0.11136	-0.8	0.429107410955235	-1	0.426611	0.570742
C6	DRAK2	0.262269	-0.078251339611275	0.747570239776738	-0.0822736	0.679043	0.16082
C6	TYK2	-0.106801	-0.43208162406354	0.6	-0.429691	1	0.593945
C6	EOTAXIN	0.00626892	-0.6	0.347123610008445	-1	0.337079	0.97293
C6	COAGULATION_FACTOR_IXAB	0.070259	-0.272837812211582	0.8	-0.269943	1	0.717695
C6	B7_2	-0.282484	-1	0.0526060831450231	-1	0.043638	0.0834766
C6	CALGRANULIN_B	0.0134393	-0.5	0.299437993387349	-1	0.301971	0.934258
C6	CASPASE_10	-0.180123	-0.8	0.145899404261109	-1	0.13959	0.269102
C6	IL_1RA	0.169414	-0.180386893915226	0.9	-0.177339	1	0.369648
C6	OMD	-0.150895	-0.455778211495614	0.164681757616112	-0.460645	0.142519	0.330977
C6	SEMAPHORIN_3E	-0.145955	-0.420733197570504	0.192569615243679	-0.428811	0.174446	0.361914
C6	SET	-0.133509	-0.463005228491255	0.6	-0.46031	1	0.524336
C6	FAS__SOLUBLE	-0.135499	-0.43208162406354	0.6	-0.429691	1	0.470195
C6	SLEPTIN_R	-0.00234861	-0.292620994790219	0.6	-0.291787	1	0.988398
C6	SHPS1	-0.120158	-0.392028333799705	0.5	-0.394749	1	0.493398
C6	TROPONIN_I__SKELETAL	-0.371555	-1	-0.0310727275829482	-0.803395	-0.0187138	0.0370703
C6	CNDP1	-0.0700637	-0.7	0.218430507231188	-1	0.217036	0.663555
C6	COLEC12	-0.337379	-0.58442205065069	0.4	-0.586925	1	0.10668
C6	CYTN	-0.261651	-0.8	0.0265456178351493	-1	0.023426	0.0757422
C6	FICOLIN_3	-0.309014	-0.599668868584848	0.4	-0.60731	1	0.253633
C6	H6ST1	-0.0354948	-0.377690009553918	0.483925673912141	-0.366188	1	0.864648
C6	RBP	-0.123511	-0.411118840929162	0.5	-0.411695	1	0.501133
C6	RGMA	-0.420879	-0.689358084476228	0.2	-0.690616	1	0.176289
C6	SICAM_2	0.0732979	-0.272837812211582	0.8	-0.269943	1	0.702227
C6	SLAF7	-0.214554	-0.494730131563112	0.5	-0.500238	1	0.307773
C6	CATHEPSIN_D	-0.225278	-0.556977042760185	0.5	-0.548925	1	0.330977
C6	EGF	-0.192679	-0.8	0.145899404261109	-1	0.13959	0.214961
C6	BFGF_R	-0.460393	-0.783322845972046	-0.167004852723289	-0.781327	-0.17763	0.00338205
C6	CRIPTO	-0.241535	-0.556977042760185	0.5	-0.548925	1	0.261367
C6	EPO	-0.561128	-0.899847781252197	-0.21490491818565	-0.833698	-0.120453	0.0216016
C6	NG36	-0.103754	-0.463005228491255	0.6	-0.46031	1	0.640352
C6	X_3HAO	0.159971	-0.158514919889323	0.8	-0.1509	1	0.361914
C6	FERRITIN	0.0769791	-0.251632342475811	0.7	-0.245498	1	0.663555
C6	TNF_A	0.14047	-0.281976001674413	0.446441055989779	-0.258344	0.446786	0.446992
C6	CREL1	-0.151738	-0.7	0.0916740445025707	-1	0.0910316	0.238164
C6	LECTIN__MANNOSE_2	0.0638638	-0.272837812211582	0.8	-0.269943	1	0.740898
C6	LRP1B	-0.270966	-1	0.0701134918311705	-1	0.068728	0.137617
C6	MYPC1	-0.357997	-0.689156222793166	-0.0267790355901165	-0.671964	-0.0267899	0.0293359
C6	BMP_6	-0.240272	-0.556977042760185	0.5	-0.548925	1	0.269102
C6	CATHEPSIN_H	-0.116922	-0.392028333799705	0.5	-0.394749	1	0.508867
C6	ROR1	-0.236938	-0.522155108901413	0.5	-0.520135	1	0.23043
C6	CGA	0.0726745	-0.272837812211582	0.8	-0.269943	1	0.709961
C6	FBLN3	-0.275627	-1	0.0701134918311705	-1	0.068728	0.122148
C6	MMP_8	0.127312	-0.5	0.407427767842391	-1	0.409196	0.47793
C6	FAM3B	-0.134686	-0.392028333799705	0.5	-0.394749	1	0.416055
C6	IFN_A_B_R1	-0.166339	-0.8	0.145899404261109	-1	0.13959	0.330977
C6	HMGN1	0.109617	-0.5	0.393019405482449	-1	0.398467	0.547539
C6	UB2G2	-0.000155142	-0.348782497906963	0.6	-0.339414	1	0.996133
C6	QORL1	-0.110035	-0.463005228491255	0.6	-0.46031	1	0.617148
C6	PEDF	-0.452638	-0.736225433705281	-0.104676600794532	-0.719509	-0.0904943	0.0216016
C6	CATF	-0.251219	-0.567494928544861	0.114120569644574	-0.556859	0.112788	0.168555
C6	PLXB2	-0.258014	-0.600513099599387	0.0760608894064619	-0.600701	0.0698185	0.137617
FACTOR_B	FACTOR_B	1	0.666260892752647	1	0.698709	1	8.07844e-08
FACTOR_B	IGE	0.137018	-0.394281598249883	0.494455188172284	-0.376647	0.496431	0.539805
FACTOR_B	IL_17E	0.367163	0.0621849960952618	1	0.0648801	1	0.0216016
FACTOR_B	IL_6_SRA	-0.211007	-0.51173090096346	0.4	-0.517034	1	0.35418
FACTOR_B	NEUROTROPHIN_3	-0.100963	-0.496188532730719	0.6	-0.49817	1	0.686758
FACTOR_B	PAPP_A	-0.100586	-0.47304566367483	0.7	-0.464067	1	0.65582
FACTOR_B	PLASMINOGEN	0.333508	-0.6	0.610111938963434	-1	0.612377	0.137617
FACTOR_B	PREKALLIKREIN	0.127091	-0.5	0.38927473048592	-1	0.391549	0.446992
FACTOR_B	ALPHA_1_ANTICHYMOTRYPSIN	-0.200552	-0.560963650775894	0.5	-0.552537	1	0.431523
FACTOR_B	P_SELECTIN	-0.213573	-0.511730900963461	0.4	-0.517034	1	0.338711
FACTOR_B	TENASCIN	0.0425935	-0.300276694837688	0.347489514580437	-0.308788	0.343525	0.802773
FACTOR_B	FACTOR_H	0.201029	-0.7	0.569495388495406	-1	0.567245	0.431523
FACTOR_B	MMP_2	-0.520033	-0.776783243128981	0.2	-0.76855	1	0.184023
FACTOR_B	TRANSFERRIN	-0.0828636	-1	0.283689208098539	-1	0.294811	0.702227
FACTOR_B	HISTONE_H2A_Z	-0.182305	-0.9	0.15528754692329	-1	0.149345	0.28457
FACTOR_B	IGF_I_SR	-0.293544	-0.9	0.071331608569426	-1	0.0720728	0.0989453
FACTOR_B	IL_1_R4	-0.221715	-0.560963650775894	0.5	-0.552537	1	0.346445
FACTOR_B	NCAM_L1	-0.0118962	-0.373249939274516	0.9	-0.369164	1	0.957461
FACTOR_B	CYTT	-0.307864	-0.596193132822213	0.3	-0.603842	1	0.261367
FACTOR_B	BOC	-0.231278	-0.602646840265482	0.6	-0.598276	1	0.377383
FACTOR_B	SAA	0.196869	-0.132599899549702	0.9	-0.126538	1	0.191758
FACTOR_B	CRP	0.173757	-0.209561481335768	1	-0.214176	1	0.40832
FACTOR_B	SICAM_1	0.0896347	-0.238993116957229	0.7	-0.234098	1	0.593945
FACTOR_B	MSP	-0.0681138	-0.9	0.236204023484105	-1	0.22893	0.694492
FACTOR_B	SP_D	-0.254823	-0.599606136836371	0.143536026775736	-0.58268	0.166818	0.214961
FACTOR_B	COLLECTIN_KIDNEY_1	0.206041	-0.5	0.507303783936827	-1	0.520683	0.361914
FACTOR_B	ENPP7	-0.105659	-0.450349458327116	0.5	-0.442303	1	0.617148
FACTOR_B	ENTP5	0.324267	-0.5	0.634224552880259	-1	0.628874	0.184023
FACTOR_B	FCRL3	0.264494	-0.106969244665047	1	-0.108594	1	0.199492
FACTOR_B	MFGM	-0.111172	-0.496188532730719	0.6	-0.49817	1	0.648086
FACTOR_B	PCSK7	0.116953	-0.6	0.454693698547746	-1	0.449441	0.578477
FACTOR_B	SPARCL1	-0.227748	-0.541437228136929	0.6	-0.53336	1	0.300039
FACTOR_B	TGM3	0.0309262	-0.8	0.381577747008811	-0.528591	0.385778	0.887852
FACTOR_B	TROPOMYOSIN_2	0.529296	-0.3	0.792090912734367	-1	0.794512	0.122148
FACTOR_B	ZAP70	0.151167	-0.207459600303294	0.534841197010881	-0.21354	0.522784	0.439258
FACTOR_B	C1_ESTERASE_INHIBITOR	0.00237467	-0.7	0.361574227142139	-1	0.356179	0.988398
FACTOR_B	C4	-0.215416	-0.560963650775894	0.5	-0.552537	1	0.369648
FACTOR_B	C5B__6_COMPLEX	0.198384	-0.176520008465848	0.8	-0.17396	1	0.245898
FACTOR_B	IL_5_RA	0.138115	-0.9	0.421180041927994	-1	0.417274	0.439258
FACTOR_B	KININOGEN__HMW	0.290765	-0.106969244665047	1	-0.108594	1	0.122148
FACTOR_B	NCAM_120	-0.267522	-0.9	0.026194863127426	-1	0.023734	0.0680078
FACTOR_B	SCGF_ALPHA	-0.127097	-0.425857057387795	0.5	-0.424766	1	0.501133
FACTOR_B	BSSP4	-0.0294063	-0.406226208673543	0.8	-0.409711	1	0.895586
FACTOR_B	BST1	0.33276	0.0537786566932562	0.682665904747446	0.0518239	0.635055	0.0216016
FACTOR_B	CDON	-0.0310965	-0.346596342049682	0.6	-0.338764	1	0.864648
FACTOR_B	CLUSTERIN	0.540701	-0.255367976025653	0.79219794882156	-1	0.794512	0.0757422
FACTOR_B	EMR2	-0.351015	-0.684250383057054	0.0582584136659516	-0.657992	0.123258	0.114414
FACTOR_B	FUCOSYLTRANSFERASE_3	-0.503892	-0.807023366053826	0.2	-0.807568	1	0.261367
FACTOR_B	FUT5	-0.164817	-0.8	0.143428442971448	-1	0.135916	0.330977
FACTOR_B	HDGR2	-0.300815	-0.684217752582787	0.5	-0.677997	1	0.346445
FACTOR_B	IL_34	0.318585	-0.6	0.659163633797341	-1	0.654216	0.238164
FACTOR_B	KYNU	0.340144	-0.131090924089047	0.650945709950057	-0.167865	0.636309	0.122148
FACTOR_B	PLXC1	-0.152624	-0.574098144256567	0.266271571585442	-0.529988	0.318592	0.501133
FACTOR_B	SLIK5	-0.235184	-0.541437228136929	0.6	-0.53336	1	0.269102
FACTOR_B	PH	-0.340944	-0.617067310776208	0.4	-0.617028	1	0.129883
FACTOR_B	APO_D	0.43258	-0.3	0.692813443966994	-1	0.695311	0.10668
FACTOR_B	AFAMIN	0.270307	-0.0622664074280031	1	-0.0543073	1	0.0912109
FACTOR_B	GELSOLIN	-0.37871	-1	-0.0486627963166534	-1	-0.0519895	0.0293359
FACTOR_B	C34_GP41_HIV_FRAGMENT	-0.413435	-0.678899398042341	0.2	-0.676529	1	0.191758
FACTOR_B	PERL	0.335431	-0.4	0.597451327671282	-1	0.601292	0.129883
FACTOR_B	ITI_HEAVY_CHAIN_H4	0.0244959	-0.7	0.34777455306578	-1	0.341037	0.895586
FACTOR_B	TXD12	0.302651	-0.4	0.576294617314752	-1	0.570165	0.238164
FACTOR_B	SL_SELECTIN	-0.226304	-0.602646840265482	0.6	-0.598276	1	0.392852
FACTOR_B	BMPR1A	-0.126787	-0.496188532730719	0.6	-0.49817	1	0.593945
FACTOR_B	TRKB	-0.0411882	-0.359542844079461	0.379960199047707	-0.348606	0.391059	0.818242
FACTOR_B	ANGIOGENIN	0.0327011	-0.7	0.34777455306578	-1	0.341037	0.856914
FACTOR_B	COAGULATION_FACTOR_IX	0.265956	-0.0848183945285153	1	-0.0812878	1	0.137617
FACTOR_B	COAGULATION_FACTOR_X	-0.139242	-0.450349458327116	0.5	-0.442303	1	0.470195
FACTOR_B	COAGULATION_FACTOR_V	0.0826456	-0.297870957512837	0.8	-0.302352	1	0.694492
FACTOR_B	ENDOGLIN	-0.445177	-0.720563754633482	-0.0134688727351058	-0.706011	0.123131	0.0680078
FACTOR_B	HCC_4	0.0598818	-0.212042895874625	0.6	-0.212625	1	0.702227
FACTOR_B	HEMOGLOBIN	-0.320585	-0.684217752582787	0.5	-0.677997	1	0.276836
FACTOR_B	MIP_3B	0.0691085	-0.297870957512837	0.8	-0.302352	1	0.740898
FACTOR_B	MIS	-0.126819	-0.384067275603677	0.6	-0.380089	1	0.431523
FACTOR_B	STANNIOCALCIN_1	-0.058335	-0.479498707176171	0.29285488848149	-0.447418	0.305784	0.771836
FACTOR_B	ANNEXIN_I	-0.407809	-0.690112899407421	0.3	-0.691965	1	0.238164
FACTOR_B	ANNEXIN_II	-0.569012	-1	-0.209187254477548	-0.880101	-0.127286	0.00970992
FACTOR_B	ARMEL	-0.336856	-0.684217752582788	0.5	-0.677997	1	0.222695
FACTOR_B	ARTS1	0.228936	-0.5	0.507303783936827	-1	0.520683	0.261367
FACTOR_B	CARBONIC_ANHYDRASE_I	-0.426392	-0.774003474852962	0.4	-0.762219	1	0.199492
FACTOR_B	CATZ	0.0310754	-0.7	0.361574227142139	-1	0.356179	0.872383
FACTOR_B	DERM	-0.171522	-0.9	0.169459903860382	-0.73253	0.168231	0.377383
FACTOR_B	ELAFIN	0.00943947	-0.8	0.381577747008811	-1	0.381951	0.965195
FACTOR_B	ERP29	-0.0271387	-0.373249939274516	0.9	-0.369164	1	0.895586
FACTOR_B	FIBRINOGEN_G_CHAIN_DIMER	0.192612	-0.209561481335768	1	-0.214176	1	0.338711
FACTOR_B	GP1BA	-0.0851754	-0.9	0.236204023484105	-1	0.22893	0.617148
FACTOR_B	GPC5	-0.141702	-0.510044849609542	0.386206682865974	-0.49817	1	0.539805
FACTOR_B	GRN	0.26307	-0.0622664074280031	1	-0.0543073	1	0.10668
FACTOR_B	HRG	-0.172665	-1	0.195890902507355	-1	0.210428	0.431523
FACTOR_B	LG3BP	0.479437	0.150038811682944	1	0.151081	1	0.00761175
FACTOR_B	MN_SOD	0.0329995	-0.7	0.34777455306578	-1	0.341037	0.856914
FACTOR_B	PAFAH	-0.247743	-0.573870777209651	0.214959357167674	-0.556596	0.296884	0.245898
FACTOR_B	SCD163	0.523532	-0.1	0.763056125459489	-1	0.753488	0.129883
FACTOR_B	SEPR	-0.288831	-0.9	0.071331608569426	-1	0.0720728	0.0989453
FACTOR_B	TRYPSIN_2	-0.290026	-0.9	0.071331608569426	-1	0.0720728	0.0989453
FACTOR_B	TSG_6	-0.269409	-1	0.037253908151848	-1	0.0313016	0.0834766
FACTOR_B	CLM6	-0.168588	-0.9	0.169459903860382	-0.599265	0.180065	0.385117
FACTOR_B	DAF	-0.247417	-0.610736863774872	0.340092257882883	-0.598276	1	0.315508
FACTOR_B	GPNMB	0.0707612	-0.297870957512837	0.8	-0.302352	1	0.740898
FACTOR_B	IL_17B_R	-0.450716	-0.801771614541893	-0.00234052287718187	-0.762219	1	0.114414
FACTOR_B	IL_22BP	-0.264603	-0.709906077332874	0.133595035830304	-0.639986	0.203974	0.253633
FACTOR_B	IL_23_R	0.159672	-0.213184345105441	0.763654253871597	-0.216912	0.700651	0.462461
FACTOR_B	ILT_2	0.351302	0.0698152773604216	1	0.0696292	1	0.0216016
FACTOR_B	ILT_4	0.2649	-0.0622664074280031	1	-0.0543073	1	0.0989453
FACTOR_B	JAG1	-0.277405	-1	0.037253908151848	-1	0.0313016	0.0680078
FACTOR_B	LAG_3	0.103494	-0.8	0.483522882433421	-1	0.482528	0.663555
FACTOR_B	MICB	-0.153689	-0.510326001135032	0.250814807534293	-0.489226	0.275169	0.446992
FACTOR_B	NOGO_RECEPTOR	-0.0383482	-0.323984383317388	0.6	-0.320567	1	0.818242
FACTOR_B	NOTCH_1	-0.145077	-0.529837511660296	0.325777121211094	-0.502059	0.457301	0.53207
FACTOR_B	NOTCH_3	-0.307816	-0.617067310776208	0.4	-0.617028	1	0.269102
FACTOR_B	NR_CAM	-0.0145082	-0.406226208673543	0.8	-0.409711	1	0.949727
FACTOR_B	NRX3B	0.007501	-0.8	0.381577747008811	-1	0.381951	0.97293
FACTOR_B	SEM6B	-0.00922706	-0.373249939274516	0.9	-0.369164	1	0.965195
FACTOR_B	SICAM_5	-0.0850929	-0.7	0.25108219754839	-1	0.244754	0.632617
FACTOR_B	SIG14	-0.0661311	-0.7	0.25108219754839	-1	0.244754	0.709961
FACTOR_B	SREC_I	-0.0997203	-0.7	0.25108219754839	-1	0.244754	0.563008
FACTOR_B	TCCR	-0.117936	-0.496188532730719	0.6	-0.49817	1	0.624883
FACTOR_B	UNC5H3	-0.209903	-0.602646840265482	0.6	-0.598276	1	0.446992
FACTOR_B	UNC5H4	-0.133809	-0.47304566367483	0.7	-0.464067	1	0.524336
FACTOR_B	PCSK9	0.339445	-0.146806537328144	0.648053253057459	-0.190738	0.634109	0.122148
FACTOR_B	DRAK2	-0.292744	-1	0.0935638674043616	-1	0.114778	0.16082
FACTOR_B	TYK2	0.111127	-0.6	0.454693698547746	-1	0.449441	0.60168
FACTOR_B	EOTAXIN	-0.069051	-0.9	0.269105098683769	-1	0.267	0.72543
FACTOR_B	COAGULATION_FACTOR_IXAB	0.319712	-0.6	0.659163633797341	-1	0.654216	0.238164
FACTOR_B	B7_2	0.122325	-0.6	0.454693698547746	-1	0.449441	0.555273
FACTOR_B	CALGRANULIN_B	-0.22938	-0.511730900963461	0.4	-0.517034	1	0.269102
FACTOR_B	CASPASE_10	0.117083	-0.6	0.454693698547746	-1	0.449441	0.578477
FACTOR_B	IL_1RA	0.139303	-0.359858248684353	0.501976366413795	-0.343847	0.505042	0.53207
FACTOR_B	OMD	-0.232664	-0.511730900963461	0.4	-0.517034	1	0.253633
FACTOR_B	SEMAPHORIN_3E	-0.0810624	-0.9	0.236204023484105	-1	0.22893	0.632617
FACTOR_B	SET	0.242402	-0.233477081861085	0.589787727902918	-0.251751	0.585321	0.276836
FACTOR_B	FAS__SOLUBLE	-0.162816	-0.582734892949446	0.188251551207863	-0.538378	0.207585	0.40832
FACTOR_B	SLEPTIN_R	-0.332533	-0.59075738161481	0.3	-0.593956	1	0.122148
FACTOR_B	SHPS1	-0.130544	-0.425857057387795	0.5	-0.424766	1	0.485664
FACTOR_B	TROPONIN_I__SKELETAL	-0.108204	-0.496188532730719	0.6	-0.49817	1	0.65582
FACTOR_B	CNDP1	0.0752174	-0.254160055197999	0.7	-0.248207	1	0.679023
FACTOR_B	COLEC12	-0.134718	-0.450349458327116	0.5	-0.442303	1	0.493398
FACTOR_B	CYTN	-0.233351	-0.541437228136929	0.6	-0.53336	1	0.276836
FACTOR_B	FICOLIN_3	-0.17206	-0.9	0.169459903860382	-1	0.16784	0.369648
FACTOR_B	H6ST1	-0.269929	-0.823028118608108	0.100627395586488	-0.666493	0.167719	0.238164
FACTOR_B	RBP	-0.00575982	-0.346596342049682	0.6	-0.338764	1	0.97293
FACTOR_B	RGMA	-0.22033	-0.560963650775894	0.5	-0.552537	1	0.35418
FACTOR_B	SICAM_2	-0.0692227	-0.627735377234767	0.291311170965308	-0.514865	0.325112	0.756367
FACTOR_B	SLAF7	-0.11381	-0.450349458327116	0.5	-0.442303	1	0.578477
FACTOR_B	CATHEPSIN_D	-0.191728	-1	0.195890902507355	-1	0.210428	0.361914
FACTOR_B	EGF	-0.104223	-0.47304566367483	0.7	-0.464067	1	0.640352
FACTOR_B	BFGF_R	-0.4465	-0.728876501962566	-0.0303684103299598	-0.709854	0.048811	0.0602734
FACTOR_B	CRIPTO	-0.330883	-0.684217752582787	0.5	-0.677997	1	0.245898
FACTOR_B	EPO	-0.202958	-0.602646840265482	0.6	-0.598276	1	0.470195
FACTOR_B	NG36	-0.145687	-0.533416999187044	0.314848482019672	-0.504086	0.432118	0.524336
FACTOR_B	X_3HAO	0.340551	-0.121944432877937	0.65262912065406	-0.157085	0.637613	0.122148
FACTOR_B	FERRITIN	-0.03876	-0.373249939274516	0.9	-0.369164	1	0.84918
FACTOR_B	TNF_A	-0.0226432	-0.373249939274516	0.9	-0.369164	1	0.911055
FACTOR_B	CREL1	-0.0625869	-0.6	0.199299803177753	-1	0.202469	0.679023
FACTOR_B	LECTIN__MANNOSE_2	0.187334	-0.209561481335768	1	-0.214176	1	0.361914
FACTOR_B	LRP1B	-0.246343	-0.60498170443243	0.395225337030203	-0.598276	1	0.323242
FACTOR_B	MYPC1	0.0125421	-0.7	0.361574227142139	-1	0.356179	0.949727
FACTOR_B	BMP_6	-0.444826	-0.782326019316846	0.0870438999002014	-0.762219	1	0.129883
FACTOR_B	CATHEPSIN_H	-0.122005	-0.425857057387795	0.5	-0.424766	1	0.524336
FACTOR_B	ROR1	-0.243229	-0.560963650775894	0.5	-0.552537	1	0.261367
FACTOR_B	CGA	-0.0596758	-0.490142276868523	0.342551989135077	-0.452754	0.380213	0.787305
FACTOR_B	FBLN3	-0.128574	-0.496188532730719	0.6	-0.49817	1	0.586211
FACTOR_B	MMP_8	-0.152617	-0.485303398640086	0.221317023666463	-0.474281	0.232529	0.416055
FACTOR_B	FAM3B	-0.0312881	-0.345015168958859	0.6	-0.334558	1	0.864648
FACTOR_B	IFN_A_B_R1	0.13122	-0.6	0.454693698547746	-1	0.449441	0.516602
FACTOR_B	HMGN1	0.135355	-0.9	0.421180041927994	-1	0.417274	0.454727
FACTOR_B	UB2G2	0.213716	-0.5	0.540489059855716	-1	0.541068	0.35418
FACTOR_B	QORL1	-0.0401616	-0.406226208673543	0.8	-0.409711	1	0.856914
FACTOR_B	PEDF	-0.363398	-0.828214345930121	-0.0209070766727644	-0.716355	0.0146766	0.0602734
FACTOR_B	CATF	-0.0917134	-0.9	0.269105098683769	-1	0.267	0.632617
FACTOR_B	PLXB2	-0.125393	-0.47304566367483	0.7	-0.464067	1	0.563008
IGE	IGE	1	0.666260892752647	1	0.698709	1	8.07844e-08
IGE	IL_17E	0.168515	-0.142834048696019	0.8	-0.134078	1	0.300039
IGE	IL_6_SRA	0.0523403	-0.260342341589702	0.430257040167217	-0.258835	0.411404	0.764102
IGE	NEUROTROPHIN_3	0.237522	-0.326214989969905	0.575292206857735	-0.400127	0.569047	0.300039
IGE	PAPP_A	0.340951	-0.112956380909327	0.654283370632863	-0.147725	0.638912	0.114414
IGE	PLASMINOGEN	0.0435392	-0.368613516728324	0.3676741610626	-0.35051	0.363354	0.810508
IGE	PREKALLIKREIN	-0.147231	-0.46599106640561	0.167699220741489	-0.441685	0.175142	0.369648
IGE	ALPHA_1_ANTICHYMOTRYPSIN	-0.24991	-0.581747822784338	0.185344212689654	-0.563873	0.232684	0.23043
IGE	P_SELECTIN	-0.32654	-0.596193132822213	0.3	-0.603842	1	0.176289
IGE	TENASCIN	-0.0283844	-0.323984383317388	0.6	-0.320567	1	0.872383
IGE	FACTOR_H	-0.00591701	-0.406226208673543	0.8	-0.409711	1	0.980664
IGE	MMP_2	0.0810302	-0.238993116957229	0.7	-0.234098	1	0.632617
IGE	TRANSFERRIN	0.0311661	-0.8	0.381577747008811	-0.517998	0.386632	0.887852
IGE	HISTONE_H2A_Z	-0.49696	-1	-0.147652967588181	-1	-0.145777	0.00872206
IGE	IGF_I_SR	-0.153561	-0.509317037878518	0.251941900978386	-0.488694	0.276552	0.446992
IGE	IL_1_R4	-0.141402	-0.47304566367483	0.7	-0.464067	1	0.493398
IGE	NCAM_L1	-0.0276894	-0.373249939274516	0.9	-0.369164	1	0.887852
IGE	CYTT	-0.13544	-0.425857057387796	0.5	-0.424766	1	0.462461
IGE	BOC	0.0487977	-0.354091063928756	0.464262849359485	-0.334746	0.479896	0.818242
IGE	SAA	-0.222922	-0.496190572791346	0.4	-0.49994	1	0.269102
IGE	CRP	-0.0639614	-0.534814866149693	0.313965859898706	-0.475979	0.352074	0.771836
IGE	SICAM_1	0.115655	-0.9	0.421180041927994	-1	0.417274	0.539805
IGE	MSP	0.0345092	-0.7	0.329184861287688	-1	0.323904	0.841445
IGE	SP_D	-0.247389	-0.572584195740226	0.226863057442096	-0.555455	0.316113	0.245898
IGE	COLLECTIN_KIDNEY_1	0.202984	-0.5	0.507303783936827	-1	0.520683	0.377383
IGE	ENPP7	-0.145589	-0.459617329891525	0.297754757363322	-0.446145	0.355436	0.446992
IGE	ENTP5	-0.365889	-1	-0.0281963300021098	-0.737065	0.00157489	0.0525391
IGE	FCRL3	0.398459	0.00113437261002344	1	-0.00781967	1	0.0525391
IGE	MFGM	-0.0294353	-0.406226208673543	0.8	-0.409711	1	0.895586
IGE	PCSK7	-0.214912	-0.560963650775894	0.5	-0.552537	1	0.377383
IGE	SPARCL1	-0.342851	-0.617067310776208	0.4	-0.617028	1	0.114414
IGE	TGM3	0.211172	-0.7	0.569495388495406	-1	0.567245	0.392852
IGE	TROPOMYOSIN_2	0.00286246	-0.7	0.361574227142139	-1	0.356179	0.988398
IGE	ZAP70	-0.225506	-0.560963650775894	0.5	-0.552537	1	0.330977
IGE	C1_ESTERASE_INHIBITOR	0.210994	-0.5	0.540489059855716	-1	0.541068	0.361914
IGE	C4	-0.467364	-1	-0.128307266637207	-0.806833	-0.0951934	0.0138672
IGE	C5B__6_COMPLEX	-0.0679595	-0.9	0.269105098683769	-1	0.267	0.733164
IGE	IL_5_RA	0.163991	-0.142834048696019	0.8	-0.134078	1	0.315508
IGE	KININOGEN__HMW	0.0802205	-0.297870957512837	0.8	-0.302352	1	0.702227
IGE	NCAM_120	-0.188028	-0.9	0.129126054931522	-1	0.123833	0.191758
IGE	SCGF_ALPHA	0.0919078	-0.238993116957229	0.7	-0.234098	1	0.578477
IGE	BSSP4	0.0373331	-0.466109899034216	0.394671480473727	-0.409432	0.41098	0.864648
IGE	BST1	0.167724	-0.11567335948385	0.8	-0.112579	1	0.207227
IGE	CDON	-0.0535585	-0.433877471890093	0.277512448117971	-0.415946	0.27793	0.764102
IGE	CLUSTERIN	0.000840372	-0.7	0.361574227142139	-1	0.356179	0.996133
IGE	EMR2	-0.0387544	-0.373249939274516	0.9	-0.369164	1	0.84918
IGE	FUCOSYLTRANSFERASE_3	0.0342131	-0.7	0.361574227142139	-0.457046	0.362359	0.864648
IGE	FUT5	0.00655767	-0.7	0.329184861287688	-1	0.323904	0.97293
IGE	HDGR2	-0.234569	-0.602646840265483	0.6	-0.598276	1	0.361914
IGE	IL_34	-0.30383	-0.684217752582787	0.5	-0.677997	1	0.338711
IGE	KYNU	0.163486	-0.176520008465848	0.8	-0.17396	1	0.385117
IGE	PLXC1	0.0245425	-0.8	0.381577747008811	-1	0.381951	0.911055
IGE	SLIK5	0.0724287	-0.254160055197999	0.7	-0.248207	1	0.686758
IGE	PH	-0.171283	-0.9	0.15528754692329	-1	0.149345	0.338711
IGE	APO_D	-0.1133	-0.450349458327116	0.5	-0.442303	1	0.586211
IGE	AFAMIN	-0.0510231	-0.400048602534702	0.287242339385093	-0.397338	0.291802	0.77957
IGE	GELSOLIN	0.0730592	-0.254160055197999	0.7	-0.248207	1	0.686758
IGE	C34_GP41_HIV_FRAGMENT	-0.0890524	-0.7	0.222590035007856	-1	0.22044	0.578477
IGE	PERL	-0.012272	-0.345015168958859	0.6	-0.334558	1	0.949727
IGE	ITI_HEAVY_CHAIN_H4	0.0820988	-0.254160055197999	0.7	-0.248207	1	0.648086
IGE	TXD12	0.202349	-0.4	0.48554833036104	-1	0.484115	0.323242
IGE	SL_SELECTIN	0.0543855	-0.321468451571454	0.506863728736928	-0.311087	0.555631	0.802773
IGE	BMPR1A	0.0247903	-0.8	0.381577747008811	-1	0.381951	0.911055
IGE	TRKB	-0.124245	-0.450349458327116	0.5	-0.442303	1	0.539805
IGE	ANGIOGENIN	-0.0114211	-0.346596342049682	0.6	-0.338764	1	0.949727
IGE	COAGULATION_FACTOR_IX	-0.0121403	-0.373249939274516	0.9	-0.369164	1	0.949727
IGE	COAGULATION_FACTOR_X	-0.0257526	-0.346596342049682	0.6	-0.338764	1	0.887852
IGE	COAGULATION_FACTOR_V	-0.347185	-0.686550010760978	0.283809121115332	-0.677997	1	0.184023
IGE	ENDOGLIN	-0.0905974	-0.7	0.25108219754839	-1	0.244754	0.60168
IGE	HCC_4	-0.181448	-1	0.118527255381711	-1	0.119287	0.199492
IGE	HEMOGLOBIN	-0.128927	-0.496188532730719	0.6	-0.49817	1	0.586211
IGE	MIP_3B	0.339442	-0.314086663249454	0.661102704319497	-1	0.654216	0.16082
IGE	MIS	-0.0164193	-0.290436867535631	0.6	-0.290994	1	0.918789
IGE	STANNIOCALCIN_1	-0.158531	-0.54873770791877	0.207905828824863	-0.511981	0.233752	0.423789
IGE	ANNEXIN_I	-0.393111	-1	-0.0652781851994987	-1	-0.0662631	0.0216016
IGE	ANNEXIN_II	-0.250716	-0.628410434384862	0.255655783477562	-0.598276	1	0.307773
IGE	ARMEL	-0.279462	-1	0.0935638674043616	-0.767543	0.120868	0.207227
IGE	ARTS1	-0.0742018	-0.7	0.25108219754839	-1	0.244754	0.679023
IGE	CARBONIC_ANHYDRASE_I	-0.0929247	-1	0.283689208098539	-1	0.294811	0.671289
IGE	CATZ	0.167029	-0.176520008465848	0.8	-0.17396	1	0.369648
IGE	DERM	-0.14135	-0.47304566367483	0.7	-0.464067	1	0.493398
IGE	ELAFIN	-0.0828067	-1	0.283689208098539	-1	0.294811	0.702227
IGE	ERP29	-0.470245	-1	-0.128307266637207	-0.838063	-0.109876	0.0138672
IGE	FIBRINOGEN_G_CHAIN_DIMER	-0.116795	-0.496188532730719	0.6	-0.49817	1	0.632617
IGE	GP1BA	0.023053	-0.7	0.329184861287688	-1	0.323904	0.895586
IGE	GPC5	0.128657	-0.8	0.483522882433421	-1	0.482528	0.570742
IGE	GRN	0.284183	-0.062266407428003	1	-0.0543073	1	0.0912109
IGE	HRG	-0.246226	-0.604351971805619	0.40896705346095	-0.598276	1	0.323242
IGE	LG3BP	-0.0569107	-0.478605722534808	0.264647666538378	-0.450378	0.262186	0.756367
IGE	MN_SOD	0.281522	-0.062266407428003	1	-0.0543073	1	0.0912109
IGE	PAFAH	-0.116083	-0.47304566367483	0.7	-0.464067	1	0.593945
IGE	SCD163	0.126615	-0.7	0.408163272185489	-1	0.405429	0.47793
IGE	SEPR	-0.25901	-0.641692357616757	0.10790366759081	-0.60245	0.133226	0.199492
IGE	TRYPSIN_2	-0.147087	-0.481941859920268	0.337621362568357	-0.464726	0.476698	0.470195
IGE	TSG_6	0.103879	-0.9	0.421180041927994	-1	0.417274	0.593945
IGE	CLM6	0.0416858	-0.380031614069241	0.385328852896776	-0.351874	0.394245	0.833711
IGE	DAF	-0.015898	-0.406226208673543	0.8	-0.409711	1	0.941992
IGE	GPNMB	-0.0611685	-0.49821148448088	0.332594952440571	-0.460276	0.369543	0.77957
IGE	IL_17B_R	0.249035	-0.175427010236322	0.627732282219578	-0.185212	0.612549	0.253633
IGE	IL_22BP	-0.0785428	-1	0.283689208098539	-1	0.294811	0.717695
IGE	IL_23_R	-0.348475	-0.690037690505391	0.213715934044032	-0.677997	1	0.176289
IGE	ILT_2	0.296208	-0.0227161111439457	1	-0.0191154	1	0.0680078
IGE	ILT_4	0.234406	-0.5	0.507303783936827	-1	0.520683	0.238164
IGE	JAG1	-0.204613	-0.511730900963461	0.4	-0.517034	1	0.385117
IGE	LAG_3	-0.10163	-0.496188532730719	0.6	-0.49817	1	0.679023
IGE	MICB	-0.31938	-0.647078157026281	0.4	-0.642601	1	0.238164
IGE	NOGO_RECEPTOR	-0.242093	-0.500192121178169	0.187814755066859	-0.505861	0.187289	0.176289
IGE	NOTCH_1	-0.0499837	-0.43775157704164	0.420162427229175	-0.413241	0.533758	0.825977
IGE	NOTCH_3	-0.0318184	-0.346596342049682	0.6	-0.338764	1	0.864648
IGE	NR_CAM	-0.273598	-1	0.0935638674043616	-0.690996	0.147715	0.222695
IGE	NRX3B	0.0658883	-0.297870957512837	0.8	-0.302352	1	0.756367
IGE	SEM6B	-0.582355	-1	-0.240367185816501	-1	-0.225646	0.00414041
IGE	SICAM_5	0.47851	0.150038811682944	1	0.151081	1	0.00761175
IGE	SIG14	0.360976	0.0456490400287848	1	0.0425028	0.777136	0.0293359
IGE	SREC_I	-0.264366	-0.733297393225238	0.0578522995439156	-0.63211	0.0696893	0.137617
IGE	TCCR	-0.119525	-0.496188532730719	0.6	-0.49817	1	0.617148
IGE	UNC5H3	0.205511	-0.7	0.569495388495406	-1	0.567245	0.416055
IGE	UNC5H4	0.173254	-0.176520008465848	0.8	-0.17396	1	0.346445
IGE	PCSK9	-0.21021	-0.560963650775894	0.5	-0.552537	1	0.392852
IGE	DRAK2	-0.302601	-0.684217752582787	0.5	-0.677997	1	0.338711
IGE	TYK2	-0.273772	-0.9	0.071331608569426	-1	0.0720728	0.137617
IGE	EOTAXIN	0.0922214	-0.277629609479702	0.9	-0.272652	1	0.624883
IGE	COAGULATION_FACTOR_IXAB	-0.00766194	-0.406226208673543	0.8	-0.409711	1	0.97293
IGE	B7_2	-0.0854108	-0.9	0.269105098683769	-1	0.267	0.663555
IGE	CALGRANULIN_B	-0.0884123	-0.9	0.236204023484105	-1	0.22893	0.60168
IGE	CASPASE_10	0.103048	-0.6	0.454693698547746	-1	0.449441	0.632617
IGE	IL_1RA	-0.129964	-0.496188532730719	0.6	-0.49817	1	0.586211
IGE	OMD	0.0184614	-0.7	0.329184861287688	-1	0.323904	0.918789
IGE	SEMAPHORIN_3E	-0.16593	-0.8	0.143428442971448	-1	0.135916	0.323242
IGE	SET	-0.300663	-0.684217752582787	0.5	-0.677997	1	0.346445
IGE	FAS__SOLUBLE	0.0105016	-0.7	0.361574227142139	-1	0.356179	0.957461
IGE	SLEPTIN_R	-0.0510918	-0.376169900526037	0.280612293871205	-0.359521	0.281785	0.764102
IGE	SHPS1	0.0857768	-0.238993116957229	0.7	-0.234098	1	0.609414
IGE	TROPONIN_I__SKELETAL	-0.449103	-0.795652058964475	0.0198475718029107	-0.762219	1	0.114414
IGE	CNDP1	-0.0822779	-0.7	0.25108219754839	-1	0.244754	0.640352
IGE	COLEC12	0.0601856	-0.25914070414151	0.515111553421416	-0.250589	0.549385	0.740898
IGE	CYTN	-0.117533	-0.450349458327116	0.5	-0.442303	1	0.563008
IGE	FICOLIN_3	-0.146716	-0.480680735767863	0.350864324606275	-0.464067	1	0.47793
IGE	H6ST1	0.320961	-0.6	0.659163633797341	-1	0.654216	0.23043
IGE	RBP	-0.187136	-0.9	0.15528754692329	-1	0.149345	0.269102
IGE	RGMA	0.054616	-0.290133192559684	0.485694093604326	-0.282047	0.511885	0.77957
IGE	SICAM_2	-0.170657	-1	0.195890902507355	-0.696514	0.214886	0.439258
IGE	SLAF7	0.369334	0.0456490400287849	1	0.0448237	1	0.0293359
IGE	CATHEPSIN_D	-0.0223342	-0.406226208673543	0.8	-0.409711	1	0.918789
IGE	EGF	-0.171649	-0.9	0.169459903860382	-1	0.16784	0.377383
IGE	BFGF_R	-0.0236223	-0.346596342049682	0.6	-0.338764	1	0.895586
IGE	CRIPTO	-0.219342	-0.602646840265482	0.6	-0.598276	1	0.416055
IGE	EPO	0.229721	-0.7	0.569495388495406	-1	0.567245	0.330977
IGE	NG36	-0.0114463	-0.406226208673543	0.8	-0.409711	1	0.957461
IGE	X_3HAO	0.237878	-0.314406028965746	0.546811331333753	-0.255103	0.550122	0.253633
IGE	FERRITIN	-0.298712	-0.9	0.071331608569426	-1	0.0720728	0.0989453
IGE	TNF_A	0.215539	-0.5	0.540489059855716	-1	0.541068	0.346445
IGE	CREL1	-0.0307841	-0.290436867535631	0.6	-0.290994	1	0.841445
IGE	LECTIN__MANNOSE_2	0.228453	-0.7	0.569495388495406	-1	0.567245	0.330977
IGE	LRP1B	-0.529916	-0.850520131665551	0.3	-0.831396	1	0.153086
IGE	MYPC1	-0.336533	-0.647078157026281	0.4	-0.642601	1	0.168555
IGE	BMP_6	-0.0152508	-0.406226208673543	0.8	-0.409711	1	0.949727
IGE	CATHEPSIN_H	-0.207633	-0.51173090096346	0.4	-0.517034	1	0.369648
IGE	ROR1	0.216128	-0.5	0.540489059855716	-1	0.541068	0.338711
IGE	CGA	-0.159495	-0.638827964376212	0.228325511161593	-0.563736	0.267922	0.47793
IGE	FBLN3	0.0305412	-0.8	0.381577747008811	-0.550666	0.38442	0.887852
IGE	MMP_8	-0.209942	-0.541437228136929	0.6	-0.53336	1	0.369648
IGE	FAM3B	0.0582013	-0.238993116957229	0.7	-0.234346	0.604483	0.733164
IGE	IFN_A_B_R1	0.0514181	-0.299910743886623	0.454207458603364	-0.29545	0.463576	0.795039
IGE	HMGN1	-0.0522675	-0.382626713128671	0.291790909228174	-0.365068	0.307955	0.764102
IGE	UB2G2	-0.359059	-0.752344610999719	-0.00562703735083843	-0.690738	0.0417057	0.0757422
IGE	QORL1	-0.152856	-0.575461050670868	0.264988167345	-0.530967	0.316423	0.501133
IGE	PEDF	-0.0690836	-0.9	0.269105098683769	-1	0.267	0.72543
IGE	CATF	0.216906	-0.5	0.540489059855716	-1	0.541068	0.338711
IGE	PLXB2	-0.210572	-0.560963650775894	0.5	-0.552537	1	0.392852
IL_17E	IL_17E	1	0.816577935233737	1	0.82666	1	2.911e-13
IL_17E	IL_6_SRA	-0.318297	-0.555900715041711	0.3	-0.5475	1	0.191758
IL_17E	NEUROTROPHIN_3	0.0102917	-0.7	0.333696252628853	-1	0.324545	0.957461
IL_17E	PAPP_A	-0.448872	-0.697278675285287	-0.15650981975795	-0.709011	-0.16819	0.00207064
IL_17E	PLASMINOGEN	0.316277	-0.3	0.560563348224665	-1	0.554236	0.184023
IL_17E	PREKALLIKREIN	0.28718	0.0195352817993058	0.7	0.026565	1	0.0293359
IL_17E	ALPHA_1_ANTICHYMOTRYPSIN	-0.389687	-0.9	-0.0899785804370867	-1	-0.0954043	0.0138672
IL_17E	P_SELECTIN	-0.187101	-0.6	0.0875647655437796	-1	0.0840802	0.145352
IL_17E	TENASCIN	-0.144883	-0.384974578137076	0.143813254105261	-0.390344	0.121366	0.276836
IL_17E	FACTOR_H	0.0140616	-0.7	0.333696252628853	-1	0.324545	0.934258
IL_17E	MMP_2	-0.43268	-0.630007599109696	0.2	-0.629151	1	0.0757422
IL_17E	TRANSFERRIN	-0.532738	-0.777101416000493	0.2	-0.769527	1	0.122148
IL_17E	HISTONE_H2A_Z	-0.401575	-0.647695782791183	0.1	-0.639892	1	0.276836
IL_17E	IGF_I_SR	-0.206124	-0.488104638293047	0.4	-0.485641	1	0.330977
IL_17E	IL_1_R4	0.0743525	-0.217205572032068	0.6	-0.214884	1	0.632617
IL_17E	NCAM_L1	-0.160781	-0.7	0.115638884402306	-1	0.112838	0.292305
IL_17E	CYTT	-0.207458	-0.46609760323386	0.5	-0.459065	1	0.300039
IL_17E	BOC	-0.25211	-0.585939680825816	0.0747326859892826	-0.560877	0.0868312	0.145352
IL_17E	SAA	-0.114393	-0.36402681623196	0.4	-0.356389	1	0.462461
IL_17E	CRP	-0.0297722	-0.339397465955193	0.6	-0.329972	1	0.864648
IL_17E	SICAM_1	-0.137236	-0.379038801290205	0.4	-0.373667	1	0.361914
IL_17E	MSP	-0.18492	-0.6	0.0875647655437796	-1	0.0840802	0.145352
IL_17E	SP_D	-0.237129	-0.488104638293047	0.4	-0.485641	1	0.176289
IL_17E	COLLECTIN_KIDNEY_1	0.239657	-0.110246586141124	0.479895148233045	-0.0863487	0.482208	0.122148
IL_17E	ENPP7	0.179452	-0.0983866106844464	0.7	-0.0965763	1	0.16082
IL_17E	ENTP5	0.241484	-0.11214600574432	0.495465738296518	-0.0873955	0.5104	0.137617
IL_17E	FCRL3	0.0881575	-0.24134331357403	0.7	-0.235424	1	0.60168
IL_17E	MFGM	-0.030154	-0.339397465955193	0.6	-0.329972	1	0.864648
IL_17E	PCSK7	-0.0501685	-0.373025170686309	0.258466364780783	-0.35374	0.257183	0.756367
IL_17E	SPARCL1	-0.0843992	-0.6	0.191178298204242	-1	0.192387	0.555273
IL_17E	TGM3	0.135319	-0.7	0.421178835064325	-1	0.419807	0.454727
IL_17E	TROPOMYOSIN_2	0.319025	-0.3	0.574356454758352	-1	0.569253	0.168555
IL_17E	ZAP70	0.0411332	-0.320441159429809	0.321107223801174	-0.311648	0.321896	0.802773
IL_17E	C1_ESTERASE_INHIBITOR	-0.0879365	-0.6	0.208135110174862	-1	0.210546	0.563008
IL_17E	C4	-0.192697	-0.7	0.115638884402306	-1	0.112838	0.176289
IL_17E	C5B__6_COMPLEX	0.248147	-0.0652598846255267	0.543508997273156	-0.0419741	0.552082	0.0989453
IL_17E	IL_5_RA	0.100121	-0.4	0.373289752124513	-1	0.36835	0.555273
IL_17E	KININOGEN__HMW	0.197292	-0.143398800686364	0.7	-0.134236	1	0.191758
IL_17E	NCAM_120	-0.37898	-0.7	-0.11795242630024	-1	-0.128808	0.00445416
IL_17E	SCGF_ALPHA	-0.190582	-0.6	0.0875647655437796	-1	0.0840802	0.145352
IL_17E	BSSP4	-0.21791	-0.511133915576697	0.5	-0.51204	1	0.307773
IL_17E	BST1	-0.0373567	-0.255322488589376	0.398687900641998	-0.249065	0.280885	0.764102
IL_17E	CDON	-0.0618153	-0.6	0.191178298204242	-1	0.192387	0.671289
IL_17E	CLUSTERIN	-0.0710647	-0.6	0.208135110174862	-1	0.210546	0.648086
IL_17E	EMR2	-0.376389	-0.9	-0.0899785804370867	-1	-0.0954043	0.0138672
IL_17E	FUCOSYLTRANSFERASE_3	0.00880838	-0.6	0.298758468915297	-1	0.303959	0.957461
IL_17E	FUT5	-0.0115054	-0.280376869445691	0.4	-0.273788	1	0.934258
IL_17E	HDGR2	-0.164031	-0.590530326146574	0.142442178706354	-0.537235	0.141155	0.330977
IL_17E	IL_34	0.132539	-0.7	0.421178835064325	-1	0.419807	0.470195
IL_17E	KYNU	0.0932437	-0.217205572032068	0.6	-0.214884	1	0.539805
IL_17E	PLXC1	-0.140236	-0.429746092016796	0.5	-0.424275	1	0.439258
IL_17E	SLIK5	-0.35732	-0.69771626366476	-0.106810859198688	-1	-0.112008	0.00810287
IL_17E	PH	0.00468293	-0.5	0.290230371344308	-1	0.289849	0.97293
IL_17E	APO_D	0.277369	0.00276258489500164	0.7	0.00377294	1	0.0448047
IL_17E	AFAMIN	-0.0305415	-0.290698510482345	0.5	-0.290296	1	0.841445
IL_17E	GELSOLIN	-0.306079	-0.563289864213377	0.3	-0.556065	1	0.253633
IL_17E	C34_GP41_HIV_FRAGMENT	-0.115201	-0.36402681623196	0.4	-0.356389	1	0.454727
IL_17E	PERL	0.0880813	-0.184726502964283	0.6	-0.181736	1	0.508867
IL_17E	ITI_HEAVY_CHAIN_H4	-0.250132	-0.499836960248455	0.0466164945942311	-0.525331	0.0224426	0.0757422
IL_17E	TXD12	0.162125	-0.0769663645152744	0.6	-0.070636	1	0.16082
IL_17E	SL_SELECTIN	-0.311661	-0.595601878982503	0.3	-0.602109	1	0.245898
IL_17E	BMPR1A	-0.326259	-0.595601878982503	0.3	-0.602109	1	0.184023
IL_17E	TRKB	-0.191247	-0.6	0.0952984461093271	-1	0.0952783	0.16082
IL_17E	ANGIOGENIN	0.00895495	-0.5	0.290230371344308	-1	0.289849	0.957461
IL_17E	COAGULATION_FACTOR_IX	0.159508	-0.112924332361148	0.7	-0.113028	1	0.28457
IL_17E	COAGULATION_FACTOR_X	0.117407	-0.4	0.380112354655025	-1	0.377498	0.47793
IL_17E	COAGULATION_FACTOR_V	-0.247355	-0.559764286886079	0.0982073118118594	-0.537152	0.1256	0.168555
IL_17E	ENDOGLIN	-0.283241	-0.7	-0.003104652075376	-1	-0.00710795	0.0448047
IL_17E	HCC_4	0.0824368	-0.174544372172027	0.6	-0.167577	1	0.508867
IL_17E	HEMOGLOBIN	-0.172485	-0.8	0.134589989030529	-1	0.127794	0.292305
IL_17E	MIP_3B	0.150749	-0.200778639423115	0.465879254134967	-0.188421	0.466343	0.385117
IL_17E	MIS	-0.00262646	-0.255288389087143	0.4	-0.24452	1	0.980664
IL_17E	STANNIOCALCIN_1	-0.189821	-0.7	0.115638884402306	-1	0.112838	0.176289
IL_17E	ANNEXIN_I	-0.25937	-0.7	-0.0125264092772198	-1	-0.0165822	0.0370703
IL_17E	ANNEXIN_II	-0.269858	-1	0.0374704729426522	-1	0.0368905	0.0757422
IL_17E	ARMEL	-0.0263898	-0.339397465955193	0.6	-0.329972	1	0.880117
IL_17E	ARTS1	-0.26709	-0.7	-0.003104652075376	-1	-0.00710795	0.0448047
IL_17E	CARBONIC_ANHYDRASE_I	-0.240453	-0.52177344393179	0.193645288643861	-0.51204	1	0.199492
IL_17E	CATZ	-0.155198	-0.486272645102023	0.144632059263811	-0.480246	0.135289	0.323242
IL_17E	DERM	-0.388897	-0.9	-0.0899785804370867	-1	-0.0954043	0.0138672
IL_17E	ELAFIN	-0.392284	-1	-0.0629219086307786	-1	-0.0697909	0.0216016
IL_17E	ERP29	0.174482	-0.112924332361147	0.7	-0.113028	1	0.207227
IL_17E	FIBRINOGEN_G_CHAIN_DIMER	-0.109081	-0.429746092016796	0.5	-0.424275	1	0.586211
IL_17E	GP1BA	-0.187174	-0.6	0.0875647655437796	-1	0.0840802	0.145352
IL_17E	GPC5	-0.0692237	-0.8	0.234185356044365	-1	0.230544	0.686758
IL_17E	GRN	0.0502838	-0.257774662111888	0.33458688617072	-0.240201	0.33121	0.733164
IL_17E	HRG	0.0347214	-0.7	0.333696252628853	-1	0.324545	0.841445
IL_17E	LG3BP	0.215922	-0.4	0.471632170565994	-1	0.466073	0.253633
IL_17E	MN_SOD	-0.00532723	-0.290698510482345	0.5	-0.290296	1	0.97293
IL_17E	PAFAH	0.043508	-0.291683871423601	0.335396035151627	-0.286938	0.332996	0.787305
IL_17E	SCD163	0.217355	-0.3	0.455785123579463	-1	0.448983	0.23043
IL_17E	SEPR	0.0519656	-0.246255526115401	0.38628556400807	-0.234572	0.394075	0.748633
IL_17E	TRYPSIN_2	-0.00716921	-0.305105216510032	0.5	-0.305873	1	0.965195
IL_17E	TSG_6	-0.385453	-0.8	-0.119617159351698	-1	-0.125928	0.00546114
IL_17E	CLM6	-0.253137	-0.559398794034166	0.0482113897913996	-0.550027	0.0365811	0.0912109
IL_17E	DAF	-0.328493	-0.595601878982503	0.3	-0.602109	1	0.168555
IL_17E	GPNMB	-0.309882	-0.595601878982503	0.3	-0.602109	1	0.253633
IL_17E	IL_17B_R	-0.0614269	-0.558981914013254	0.236819681373593	-0.476445	0.23824	0.72543
IL_17E	IL_22BP	-0.166088	-0.8	0.134589989030529	-0.582942	0.132488	0.323242
IL_17E	IL_23_R	0.0866353	-0.24134331357403	0.7	-0.235424	1	0.609414
IL_17E	ILT_2	0.148032	-0.0802970126552232	0.6	-0.0728441	1	0.199492
IL_17E	ILT_4	-0.0596029	-0.457141791254251	0.193149191285111	-0.457173	0.195062	0.686758
IL_17E	JAG1	-0.185451	-0.6	0.0875647655437796	-1	0.0840802	0.145352
IL_17E	LAG_3	-0.163878	-0.587528468478324	0.143190772028497	-0.534936	0.141834	0.330977
IL_17E	MICB	-0.201556	-0.488104638293047	0.4	-0.485641	1	0.35418
IL_17E	NOGO_RECEPTOR	0.117118	-0.5	0.366702128168804	-1	0.358571	0.446992
IL_17E	NOTCH_1	-0.183039	-0.8	0.134589989030529	-1	0.127794	0.245898
IL_17E	NOTCH_3	-0.423536	-0.647695782791183	0.1	-0.639892	1	0.145352
IL_17E	NR_CAM	-0.0710513	-0.8	0.234185356044365	-1	0.230544	0.679023
IL_17E	NRX3B	-0.29238	-1	0.0374704729426522	-1	0.0368905	0.0757422
IL_17E	SEM6B	0.113124	-0.5	0.392898573733907	-1	0.392994	0.524336
IL_17E	SICAM_5	0.028534	-0.5	0.290230371344308	-1	0.289849	0.84918
IL_17E	SIG14	-0.0948931	-0.6	0.191178298204242	-1	0.192387	0.501133
IL_17E	SREC_I	-0.0031369	-0.290698510482345	0.5	-0.290296	1	0.980664
IL_17E	TCCR	0.0869799	-0.24134331357403	0.7	-0.235424	1	0.60168
IL_17E	UNC5H3	-0.245534	-0.549740259755608	0.120880022753611	-0.529634	0.146935	0.176289
IL_17E	UNC5H4	-0.33176	-0.575415461686429	0.4	-0.572501	1	0.122148
IL_17E	PCSK9	-0.0200064	-0.305105216510032	0.5	-0.305873	1	0.90332
IL_17E	DRAK2	-0.155807	-0.482781762081308	0.182450118574373	-0.466846	0.186484	0.369648
IL_17E	TYK2	0.32434	-0.3	0.574356454758352	-1	0.569253	0.137617
IL_17E	EOTAXIN	0.107719	-0.5	0.392898573733907	-1	0.392994	0.547539
IL_17E	COAGULATION_FACTOR_IXAB	0.184304	-0.143398800686364	0.7	-0.134236	1	0.23043
IL_17E	B7_2	-0.113797	-0.398093214316734	0.5	-0.399978	1	0.53207
IL_17E	CALGRANULIN_B	-0.221195	-0.46609760323386	0.5	-0.459065	1	0.222695
IL_17E	CASPASE_10	0.413903	-0.2	0.66021887220637	-1	0.652248	0.184023
IL_17E	IL_1RA	0.132843	-0.7	0.421178835064325	-1	0.419807	0.470195
IL_17E	OMD	-0.384096	-0.8	-0.119617159351698	-1	-0.125928	0.00546114
IL_17E	SEMAPHORIN_3E	0.00622298	-0.5	0.28105774182147	-1	0.27471	0.965195
IL_17E	SET	0.0407376	-0.346414737212787	0.356708701523923	-0.343344	0.34227	0.818242
IL_17E	FAS__SOLUBLE	-0.273146	-0.8	0.00749100537310149	-1	0.00834112	0.0525391
IL_17E	SLEPTIN_R	-0.164122	-0.6	0.0812328528851959	-1	0.0745512	0.168555
IL_17E	SHPS1	0.0171087	-0.5	0.28105774182147	-1	0.27471	0.90332
IL_17E	TROPONIN_I__SKELETAL	-0.0726512	-0.8	0.234185356044365	-1	0.230544	0.671289
IL_17E	CNDP1	0.11663	-0.4	0.380112354655025	-1	0.377498	0.47793
IL_17E	COLEC12	-0.131561	-0.383287179889172	0.4	-0.380761	1	0.40832
IL_17E	CYTN	-0.191156	-0.6	0.0952984461093271	-1	0.0952783	0.16082
IL_17E	FICOLIN_3	-0.139948	-0.398093214316734	0.5	-0.399978	1	0.400586
IL_17E	H6ST1	0.0308905	-0.7	0.333696252628853	-1	0.324545	0.864648
IL_17E	RBP	0.367251	0.104153057068503	0.8	0.109541	1	0.00848962
IL_17E	RGMA	-0.297738	-0.8	0.00749100537310149	-1	0.00834112	0.0525391
IL_17E	SICAM_2	-0.00355915	-0.339397465955193	0.6	-0.329972	1	0.980664
IL_17E	SLAF7	-0.264617	-0.7	-0.003104652075376	-1	-0.00710795	0.0448047
IL_17E	CATHEPSIN_D	0.288739	-0.048665315004849	1	-0.0408836	1	0.0757422
IL_17E	EGF	-0.279501	-0.8	0.00749100537310149	-1	0.00834112	0.0525391
IL_17E	BFGF_R	-0.496962	-0.8	-0.212163268443801	-1	-0.221611	0.000783306
IL_17E	CRIPTO	-0.218027	-0.511133915576697	0.5	-0.51204	1	0.307773
IL_17E	EPO	-0.0475804	-0.370278266819514	0.304493761198492	-0.353815	0.322484	0.787305
IL_17E	NG36	-0.0817452	-0.8	0.234185356044365	-1	0.230544	0.632617
IL_17E	X_3HAO	-0.173166	-0.7	0.115638884402306	-1	0.112838	0.23043
IL_17E	FERRITIN	-0.0691776	-0.6	0.208135110174862	-1	0.210546	0.65582
IL_17E	TNF_A	0.0278424	-0.6	0.298758468915297	-1	0.303959	0.864648
IL_17E	CREL1	0.173295	-0.0802970126552232	0.6	-0.0728441	1	0.145352
IL_17E	LECTIN__MANNOSE_2	0.320109	-0.4	0.594142975619777	-1	0.59638	0.184023
IL_17E	LRP1B	0.0614699	-0.24134331357403	0.7	-0.235424	1	0.717695
IL_17E	MYPC1	0.0825317	-0.217205572032068	0.6	-0.214884	1	0.593945
IL_17E	BMP_6	-0.273432	-1	0.0374704729426522	-1	0.0368905	0.0757422
IL_17E	CATHEPSIN_H	0.242054	-0.082271419488703	0.475007079030909	-0.0577186	0.473193	0.0989453
IL_17E	ROR1	-0.110838	-0.398093214316734	0.5	-0.399978	1	0.547539
IL_17E	CGA	-0.208742	-0.511133915576697	0.5	-0.51204	1	0.346445
IL_17E	FBLN3	-0.183055	-0.8	0.134589989030529	-1	0.127794	0.245898
IL_17E	MMP_8	-0.174049	-0.6	0.0952984461093271	-1	0.0952783	0.176289
IL_17E	FAM3B	-0.0543816	-0.378029697858348	0.193193632500258	-0.366233	0.192549	0.694492
IL_17E	IFN_A_B_R1	0.1388	-0.270351819082522	0.397352764056824	-0.251411	0.400764	0.392852
IL_17E	HMGN1	-0.00071769	-0.280376869445691	0.4	-0.273788	1	0.996133
IL_17E	UB2G2	0.358368	0.0899205654059308	0.9	0.0909647	1	0.0138672
IL_17E	QORL1	0.333143	-0.4	0.594142975619777	-1	0.59638	0.122148
IL_17E	PEDF	-0.0302163	-0.305105216510032	0.5	-0.305873	1	0.84918
IL_17E	CATF	0.0428139	-0.295411850531919	0.331219895802464	-0.293315	0.3296	0.787305
IL_17E	PLXB2	0.0163002	-0.6	0.298758468915297	-1	0.303959	0.918789
IL_6_SRA	IL_6_SRA	1	0.816577935233737	1	0.82666	1	2.911e-13
IL_6_SRA	NEUROTROPHIN_3	-0.192405	-0.8	0.134589989030529	-1	0.127794	0.199492
IL_6_SRA	PAPP_A	0.0418899	-0.301727606015715	0.325659885787289	-0.302793	0.325279	0.795039
IL_6_SRA	PLASMINOGEN	-0.181136	-0.6	0.0952984461093271	-1	0.0952783	0.16082
IL_6_SRA	PREKALLIKREIN	0.0817948	-0.174544372172027	0.6	-0.167577	1	0.516602
IL_6_SRA	ALPHA_1_ANTICHYMOTRYPSIN	0.128831	-0.5	0.392898573733907	-1	0.392994	0.439258
IL_6_SRA	P_SELECTIN	0.0663328	-0.184726502964283	0.6	-0.181736	1	0.632617
IL_6_SRA	TENASCIN	0.0950186	-0.181087148506411	0.6	-0.174369	1	0.454727
IL_6_SRA	FACTOR_H	-0.164603	-0.609683900026814	0.139661798645223	-0.546649	0.138672	0.330977
IL_6_SRA	MMP_2	-0.0562064	-0.397136256648936	0.187973919553037	-0.403412	0.184866	0.686758
IL_6_SRA	TRANSFERRIN	-0.0440646	-0.355475795566263	0.359355119951049	-0.339057	0.374355	0.802773
IL_6_SRA	HISTONE_H2A_Z	0.057811	-0.201537192686362	0.394238189128017	-0.201085	0.408836	0.694492
IL_6_SRA	IGF_I_SR	0.0395437	-0.359754141453645	0.311543101217915	-0.335302	0.315185	0.810508
IL_6_SRA	IL_1_R4	-0.0542617	-0.397331735357292	0.234876958019758	-0.385637	0.234578	0.733164
IL_6_SRA	NCAM_L1	-0.100352	-0.398093214316734	0.5	-0.399978	1	0.593945
IL_6_SRA	CYTT	0.080552	-0.184726502964283	0.6	-0.181736	1	0.547539
IL_6_SRA	BOC	-0.372975	-1	-0.0629219086307786	-1	-0.0697909	0.0216016
IL_6_SRA	SAA	0.116575	-0.5	0.366702128168804	-1	0.358571	0.454727
IL_6_SRA	CRP	-0.161271	-0.536679968117817	0.155871202621017	-0.505065	0.154098	0.346445
IL_6_SRA	SICAM_1	-0.0137811	-0.280376869445691	0.4	-0.273788	1	0.926523
IL_6_SRA	MSP	-0.21822	-0.46609760323386	0.5	-0.459065	1	0.238164
IL_6_SRA	SP_D	0.351308	0.0631049731811116	0.65441154453958	0.0765542	0.654388	0.0138672
IL_6_SRA	COLLECTIN_KIDNEY_1	-0.133915	-0.383287179889172	0.4	-0.380761	1	0.392852
IL_6_SRA	ENPP7	-0.0105909	-0.290698510482345	0.5	-0.290296	1	0.949727
IL_6_SRA	ENTP5	-0.0379328	-0.305105216510032	0.5	-0.305873	1	0.818242
IL_6_SRA	FCRL3	0.113156	-0.7	0.421178835064325	-1	0.419807	0.555273
IL_6_SRA	MFGM	-0.0231798	-0.339397465955193	0.6	-0.329972	1	0.895586
IL_6_SRA	PCSK7	-0.214486	-0.488104638293047	0.4	-0.485641	1	0.292305
IL_6_SRA	SPARCL1	0.0726798	-0.193661173599215	0.6	-0.192553	1	0.617148
IL_6_SRA	TGM3	0.0622627	-0.24134331357403	0.7	-0.235424	1	0.717695
IL_6_SRA	TROPOMYOSIN_2	-0.379846	-0.9	-0.0899785804370867	-1	-0.0954043	0.0138672
IL_6_SRA	ZAP70	-0.136124	-0.398093214316734	0.5	-0.399978	1	0.416055
IL_6_SRA	C1_ESTERASE_INHIBITOR	0.105226	-0.5	0.392898573733907	-1	0.392994	0.563008
IL_6_SRA	C4	-0.0333431	-0.305105216510032	0.5	-0.305873	1	0.833711
IL_6_SRA	C5B__6_COMPLEX	-0.163251	-0.7	0.115638884402306	-1	0.112838	0.28457
IL_6_SRA	IL_5_RA	-0.0400824	-0.281668433884928	0.369920720967456	-0.273852	0.465281	0.77957
IL_6_SRA	KININOGEN__HMW	0.323354	-0.4	0.594142975619777	-1	0.59638	0.168555
IL_6_SRA	NCAM_120	-0.183016	-0.6	0.0812328528851959	-1	0.0745512	0.137617
IL_6_SRA	SCGF_ALPHA	-0.205112	-0.46609760323386	0.5	-0.459065	1	0.315508
IL_6_SRA	BSSP4	-0.0279835	-0.339397465955193	0.6	-0.329972	1	0.872383
IL_6_SRA	BST1	-0.0566672	-0.5	0.170076457725322	-1	0.159057	0.640352
IL_6_SRA	CDON	-0.261338	-0.7	-0.003104652075376	-1	-0.00710795	0.0448047
IL_6_SRA	CLUSTERIN	-0.289941	-0.8	0.00749100537310149	-1	0.00834112	0.0525391
IL_6_SRA	EMR2	0.166696	-0.112924332361148	0.7	-0.113028	1	0.253633
IL_6_SRA	FUCOSYLTRANSFERASE_3	-0.0621035	-0.6	0.208135110174862	-1	0.210546	0.694492
IL_6_SRA	FUT5	-0.0443041	-0.29297189511746	0.271288281200534	-0.290989	0.261406	0.756367
IL_6_SRA	HDGR2	0.3472	0.00688228260286489	0.642397282919849	-0.00849644	0.627446	0.0525391
IL_6_SRA	IL_34	-0.433242	-0.687555674157218	0.3	-0.68784	1	0.122148
IL_6_SRA	KYNU	-0.00899531	-0.305105216510032	0.5	-0.305873	1	0.957461
IL_6_SRA	PLXC1	-0.110765	-0.429746092016796	0.5	-0.424275	1	0.578477
IL_6_SRA	SLIK5	0.0399728	-0.5	0.290230371344308	-1	0.289849	0.787305
IL_6_SRA	PH	-0.0857513	-0.6	0.191178298204242	-1	0.192387	0.547539
IL_6_SRA	APO_D	-0.354052	-0.633821757442397	-0.0928976876313871	-0.657467	-0.104713	0.00810287
IL_6_SRA	AFAMIN	-0.171473	-0.6	0.0952984461093271	-1	0.0952783	0.191758
IL_6_SRA	GELSOLIN	-0.0142185	-0.290698510482345	0.5	-0.290296	1	0.926523
IL_6_SRA	C34_GP41_HIV_FRAGMENT	0.0925855	-0.181087148506412	0.6	-0.174369	1	0.470195
IL_6_SRA	PERL	-0.206396	-0.46609760323386	0.5	-0.459065	1	0.307773
IL_6_SRA	ITI_HEAVY_CHAIN_H4	-0.0745841	-0.6	0.191178298204242	-1	0.192387	0.609414
IL_6_SRA	TXD12	0.252873	0.0195352817993058	0.7	0.026565	1	0.0293359
IL_6_SRA	SL_SELECTIN	0.263422	-0.0486653150048491	1	-0.0408836	1	0.0834766
IL_6_SRA	BMPR1A	0.0799313	-0.24134331357403	0.7	-0.235424	1	0.632617
IL_6_SRA	TRKB	-0.0975869	-0.6	0.191178298204242	-1	0.192387	0.485664
IL_6_SRA	ANGIOGENIN	0.2326	-0.4	0.471632170565994	-1	0.466073	0.16082
IL_6_SRA	COAGULATION_FACTOR_IX	0.0759604	-0.217205572032068	0.6	-0.214884	1	0.624883
IL_6_SRA	COAGULATION_FACTOR_X	0.35396	0.0884060163422649	0.636059766891527	0.109541	1	0.00848962
IL_6_SRA	COAGULATION_FACTOR_V	-0.148152	-0.446004379603832	0.264410855161423	-0.432617	0.278362	0.40832
IL_6_SRA	ENDOGLIN	-0.0834029	-0.6	0.191178298204242	-1	0.192387	0.563008
IL_6_SRA	HCC_4	-0.0343171	-0.270649427248824	0.5	-0.261609	1	0.802773
IL_6_SRA	HEMOGLOBIN	-0.0682849	-0.8	0.234185356044365	-1	0.230544	0.686758
IL_6_SRA	MIP_3B	-0.214766	-0.511133915576697	0.5	-0.51204	1	0.323242
IL_6_SRA	MIS	0.151793	-0.0802970126552232	0.6	-0.0728441	1	0.176289
IL_6_SRA	STANNIOCALCIN_1	-0.015272	-0.305105216510032	0.5	-0.305873	1	0.926523
IL_6_SRA	ANNEXIN_I	0.239684	-0.126643148656549	0.467788858632629	-0.0944239	0.463496	0.10668
IL_6_SRA	ANNEXIN_II	0.0937345	-0.24134331357403	0.7	-0.235424	1	0.570742
IL_6_SRA	ARMEL	0.220692	-0.4	0.49936261724743	-1	0.510336	0.28457
IL_6_SRA	ARTS1	-0.17887	-0.6	0.0952984461093271	-1	0.0952783	0.16082
IL_6_SRA	CARBONIC_ANHYDRASE_I	0.383718	0.0620563435415483	1	0.0637107	1	0.0216016
IL_6_SRA	CATZ	0.193206	-0.112924332361148	0.7	-0.113028	1	0.176289
IL_6_SRA	DERM	-0.0310576	-0.305105216510032	0.5	-0.305873	1	0.84918
IL_6_SRA	ELAFIN	0.127481	-0.7	0.421178835064325	-1	0.419807	0.493398
IL_6_SRA	ERP29	0.0793492	-0.217205572032068	0.6	-0.214884	1	0.609414
IL_6_SRA	FIBRINOGEN_G_CHAIN_DIMER	-0.144365	-0.429746092016796	0.5	-0.424275	1	0.423789
IL_6_SRA	GP1BA	-0.00760659	-0.280376869445691	0.4	-0.273788	1	0.957461
IL_6_SRA	GPC5	0.0471683	-0.286681244914364	0.384267386985984	-0.286684	0.37492	0.787305
IL_6_SRA	GRN	0.0171636	-0.5	0.290230371344308	-1	0.289849	0.911055
IL_6_SRA	HRG	0.108632	-0.7	0.421178835064325	-1	0.419807	0.578477
IL_6_SRA	LG3BP	-0.0810236	-0.6	0.191178298204242	-1	0.192387	0.570742
IL_6_SRA	MN_SOD	-0.0782216	-0.6	0.191178298204242	-1	0.192387	0.586211
IL_6_SRA	PAFAH	-0.0103345	-0.305105216510032	0.5	-0.305873	1	0.949727
IL_6_SRA	SCD163	-0.0164673	-0.274195293359708	0.4	-0.267842	1	0.911055
IL_6_SRA	SEPR	-0.440806	-0.674079447231554	-0.0839282173411803	-0.668872	-0.0956791	0.0293359
IL_6_SRA	TRYPSIN_2	0.135096	-0.5	0.392898573733907	-1	0.392994	0.40832
IL_6_SRA	TSG_6	0.327684	-0.2	0.55055210825789	-1	0.543386	0.10668
IL_6_SRA	CLM6	-0.104858	-0.398093214316734	0.5	-0.399978	1	0.570742
IL_6_SRA	DAF	0.147162	-0.252075993292634	0.447760224718804	-0.216845	0.447861	0.400586
IL_6_SRA	GPNMB	0.137481	-0.7	0.421178835064325	-1	0.419807	0.446992
IL_6_SRA	IL_17B_R	0.0763283	-0.24134331357403	0.7	-0.235424	1	0.65582
IL_6_SRA	IL_22BP	-0.229625	-0.511133915576697	0.5	-0.51204	1	0.253633
IL_6_SRA	IL_23_R	0.0394553	-0.363989776221664	0.35121306571019	-0.362512	0.33695	0.818242
IL_6_SRA	ILT_2	0.0213766	-0.5	0.261838906522185	-1	0.251859	0.872383
IL_6_SRA	ILT_4	0.110798	-0.4	0.380112354655025	-1	0.377498	0.508867
IL_6_SRA	JAG1	0.0258424	-0.5	0.28105774182147	-1	0.27471	0.856914
IL_6_SRA	LAG_3	0.104046	-0.7	0.421178835064325	-1	0.419807	0.60168
IL_6_SRA	MICB	-0.174446	-0.7	0.115638884402306	-1	0.112838	0.23043
IL_6_SRA	NOGO_RECEPTOR	-0.0423512	-0.284579769949308	0.27905228395532	-0.283536	0.260592	0.756367
IL_6_SRA	NOTCH_1	-0.123404	-0.429746092016796	0.5	-0.424275	1	0.516602
IL_6_SRA	NOTCH_3	-0.0610384	-0.6	0.191178298204242	-1	0.192387	0.679023
IL_6_SRA	NR_CAM	-0.162373	-0.558186717318157	0.150507920743043	-0.516071	0.148724	0.338711
IL_6_SRA	NRX3B	0.0779551	-0.24134331357403	0.7	-0.235424	1	0.648086
IL_6_SRA	SEM6B	-0.274926	-0.8	0.00749100537310149	-1	0.00834112	0.0525391
IL_6_SRA	SICAM_5	0.028532	-0.5	0.290230371344308	-1	0.289849	0.84918
IL_6_SRA	SIG14	0.314338	-0.3	0.560563348224665	-1	0.554236	0.191758
IL_6_SRA	SREC_I	0.059481	-0.196379598555695	0.449722817081968	-0.194437	0.469974	0.686758
IL_6_SRA	TCCR	-0.0828709	-0.8	0.234185356044365	-1	0.230544	0.624883
IL_6_SRA	UNC5H3	0.270174	-0.0486653150048491	1	-0.0408836	1	0.0757422
IL_6_SRA	UNC5H4	0.210205	-0.4	0.483431936127104	-1	0.482618	0.292305
IL_6_SRA	PCSK9	-0.105322	-0.398093214316734	0.5	-0.399978	1	0.570742
IL_6_SRA	DRAK2	0.294453	-0.048665315004849	1	-0.0408836	1	0.0757422
IL_6_SRA	TYK2	0.0146141	-0.6	0.298758468915297	-1	0.303959	0.926523
IL_6_SRA	EOTAXIN	0.253882	-0.0323421249453324	0.596087120706629	-0.0162976	1	0.0757422
IL_6_SRA	COAGULATION_FACTOR_IXAB	0.0525447	-0.263157402251188	0.429307957866993	-0.257761	0.417796	0.764102
IL_6_SRA	B7_2	-0.174198	-0.7	0.115638884402306	-1	0.112838	0.23043
IL_6_SRA	CALGRANULIN_B	0.483935	0.218173543378206	0.8	0.228513	1	0.000491239
IL_6_SRA	CASPASE_10	0.0605611	-0.217205572032068	0.6	-0.214884	1	0.702227
IL_6_SRA	IL_1RA	-0.0060863	-0.339397465955193	0.6	-0.329972	1	0.97293
IL_6_SRA	OMD	-0.240033	-0.467220791732845	0.205660090955776	-0.466567	0.104593	0.114414
IL_6_SRA	SEMAPHORIN_3E	-0.0418272	-0.286340157074118	0.29422587592228	-0.280493	0.303324	0.764102
IL_6_SRA	SET	-0.162411	-0.558927962930026	0.150323071367611	-0.516484	0.148544	0.338711
IL_6_SRA	FAS__SOLUBLE	0.056133	-0.223871381665416	0.468231235406931	-0.217145	0.490762	0.72543
IL_6_SRA	SLEPTIN_R	0.292302	0.0143097602392425	0.7	0.0222867	1	0.0370703
IL_6_SRA	SHPS1	-0.0424334	-0.287963138110845	0.28861237294339	-0.282935	0.289786	0.764102
IL_6_SRA	TROPONIN_I__SKELETAL	-0.29142	-1	0.0374704729426522	-1	0.0368905	0.0757422
IL_6_SRA	CNDP1	-0.13013	-0.383287179889172	0.4	-0.380761	1	0.416055
IL_6_SRA	COLEC12	0.0870495	-0.193661173599215	0.6	-0.192553	1	0.539805
IL_6_SRA	CYTN	0.00192539	-0.5	0.290230371344308	-1	0.289849	0.988398
IL_6_SRA	FICOLIN_3	0.00556401	-0.6	0.298758468915297	-1	0.303959	0.97293
IL_6_SRA	H6ST1	0.193697	-0.143398800686364	0.7	-0.134236	1	0.191758
IL_6_SRA	RBP	0.0315486	-0.5	0.290230371344308	-1	0.289849	0.833711
IL_6_SRA	RGMA	-0.236011	-0.488104638293047	0.4	-0.485641	1	0.184023
IL_6_SRA	SICAM_2	0.131698	-0.7	0.421178835064325	-1	0.419807	0.470195
IL_6_SRA	SLAF7	-0.0428184	-0.294565313605677	0.339267961257205	-0.29473	0.344445	0.77957
IL_6_SRA	CATHEPSIN_D	0.0268915	-0.7	0.333696252628853	-1	0.324545	0.880117
IL_6_SRA	EGF	-0.12248	-0.398093214316734	0.5	-0.399978	1	0.485664
IL_6_SRA	BFGF_R	0.12927	-0.4	0.380112354655025	-1	0.377498	0.416055
IL_6_SRA	CRIPTO	-0.010547	-0.339397465955193	0.6	-0.329972	1	0.949727
IL_6_SRA	EPO	-0.161848	-0.547948008242014	0.153061216098394	-0.510605	0.151246	0.338711
IL_6_SRA	NG36	0.125975	-0.7	0.421178835064325	-1	0.419807	0.501133
IL_6_SRA	X_3HAO	0.136194	-0.5	0.392898573733907	-1	0.392994	0.40832
IL_6_SRA	FERRITIN	-0.120216	-0.398093214316734	0.5	-0.399978	1	0.501133
IL_6_SRA	TNF_A	0.12995	-0.5	0.392898573733907	-1	0.392994	0.439258
IL_6_SRA	CREL1	-0.111448	-0.34471837790731	0.3	-0.335456	1	0.439258
IL_6_SRA	LECTIN__MANNOSE_2	-0.0228704	-0.339397465955193	0.6	-0.329972	1	0.895586
IL_6_SRA	LRP1B	0.246915	-0.109994584927682	0.550584812460019	-0.107462	0.547103	0.16082
IL_6_SRA	MYPC1	-0.0908082	-0.6	0.208135110174862	-1	0.210546	0.555273
IL_6_SRA	BMP_6	-0.216879	-0.511133915576697	0.5	-0.51204	1	0.307773
IL_6_SRA	CATHEPSIN_H	-0.227174	-0.46609760323386	0.5	-0.459065	1	0.191758
IL_6_SRA	ROR1	0.104688	-0.5	0.392898573733907	-1	0.392994	0.563008
IL_6_SRA	CGA	0.060805	-0.24134331357403	0.7	-0.235424	1	0.72543
IL_6_SRA	FBLN3	0.166531	-0.143398800686364	0.7	-0.134236	1	0.315508
IL_6_SRA	MMP_8	-0.0311	-0.290698510482345	0.5	-0.290296	1	0.841445
IL_6_SRA	FAM3B	-0.10258	-0.379038801290205	0.4	-0.373667	1	0.555273
IL_6_SRA	IFN_A_B_R1	-0.388315	-0.9	-0.0899785804370867	-1	-0.0954043	0.0138672
IL_6_SRA	HMGN1	0.0956936	-0.184726502964283	0.6	-0.181736	1	0.470195
IL_6_SRA	UB2G2	0.0487855	-0.263336913445743	0.367150732053304	-0.250601	0.364951	0.764102
IL_6_SRA	QORL1	-0.18655	-0.8	0.134589989030529	-1	0.127794	0.222695
IL_6_SRA	PEDF	0.165048	-0.112924332361148	0.7	-0.113028	1	0.261367
IL_6_SRA	CATF	0.0359094	-0.6	0.298758468915297	-1	0.303959	0.825977
IL_6_SRA	PLXB2	0.0693149	-0.217205572032068	0.6	-0.214884	1	0.65582
NEUROTROPHIN_3	NEUROTROPHIN_3	1	0.666260892752647	1	0.698709	1	8.07844e-08
NEUROTROPHIN_3	PAPP_A	-0.280813	-0.9	0.071331608569426	-1	0.0720728	0.10668
NEUROTROPHIN_3	PLASMINOGEN	-0.042248	-0.363904088590708	0.36694416411908	-0.352809	0.371699	0.818242
NEUROTROPHIN_3	PREKALLIKREIN	0.107854	-0.5	0.38927473048592	-1	0.391549	0.547539
NEUROTROPHIN_3	ALPHA_1_ANTICHYMOTRYPSIN	0.139286	-0.312783143654962	0.469838658233011	-0.319799	0.462591	0.485664
NEUROTROPHIN_3	P_SELECTIN	-0.194434	-0.8	0.143428442971448	-1	0.135916	0.191758
NEUROTROPHIN_3	TENASCIN	-0.0885315	-0.7	0.222590035007856	-1	0.22044	0.586211
NEUROTROPHIN_3	FACTOR_H	-0.11163	-0.496188532730719	0.6	-0.49817	1	0.648086
NEUROTROPHIN_3	MMP_2	0.0539676	-0.253509577490502	0.46190065362364	-0.251405	0.429847	0.756367
NEUROTROPHIN_3	TRANSFERRIN	0.302835	-0.6	0.659163633797341	-1	0.654216	0.300039
NEUROTROPHIN_3	HISTONE_H2A_Z	-0.0715069	-0.7	0.25108219754839	-1	0.244754	0.686758
NEUROTROPHIN_3	IGF_I_SR	0.0786008	-0.277629609479702	0.9	-0.272652	1	0.679023
NEUROTROPHIN_3	IL_1_R4	-0.175578	-0.9	0.169459903860382	-1	0.16784	0.361914
NEUROTROPHIN_3	NCAM_L1	0.149022	-0.224902757966379	0.510006580015681	-0.225847	0.508519	0.446992
NEUROTROPHIN_3	CYTT	0.0549356	-0.249444985760256	0.480724422116561	-0.247241	0.443793	0.748633
NEUROTROPHIN_3	BOC	0.274304	-0.106969244665047	1	-0.108594	1	0.16082
NEUROTROPHIN_3	SAA	0.0927906	-0.234412199091091	0.7	-0.227883	1	0.563008
NEUROTROPHIN_3	CRP	-0.00584087	-0.406226208673543	0.8	-0.409711	1	0.980664
NEUROTROPHIN_3	SICAM_1	-0.146965	-0.448737130725842	0.264897809278226	-0.443883	0.242295	0.40832
NEUROTROPHIN_3	MSP	-0.228652	-0.51173090096346	0.4	-0.517034	1	0.276836
NEUROTROPHIN_3	SP_D	0.287431	-0.0848183945285152	1	-0.0812878	1	0.10668
NEUROTROPHIN_3	COLLECTIN_KIDNEY_1	0.0621503	-0.254160055197999	0.7	-0.248207	1	0.733164
NEUROTROPHIN_3	ENPP7	-0.0361006	-0.346596342049682	0.6	-0.338764	1	0.841445
NEUROTROPHIN_3	ENTP5	0.0401262	-0.392895377225425	0.37991552068312	-0.365123	0.386738	0.841445
NEUROTROPHIN_3	FCRL3	0.0115703	-0.8	0.381577747008811	-1	0.381951	0.957461
NEUROTROPHIN_3	MFGM	0.261182	-0.107639810544164	0.935181813104462	-0.118206	0.713984	0.207227
NEUROTROPHIN_3	PCSK7	-0.23847	-0.560963650775894	0.5	-0.552537	1	0.276836
NEUROTROPHIN_3	SPARCL1	0.0782415	-0.254160055197999	0.7	-0.248207	1	0.663555
NEUROTROPHIN_3	TGM3	0.147803	-0.276030480119552	0.558264759182541	-0.273384	0.544967	0.501133
NEUROTROPHIN_3	TROPOMYOSIN_2	-0.118962	-0.47304566367483	0.7	-0.464067	1	0.586211
NEUROTROPHIN_3	ZAP70	0.0359835	-0.488517494396957	0.365536472410389	-0.416229	0.369097	0.856914
NEUROTROPHIN_3	C1_ESTERASE_INHIBITOR	0.0475454	-0.33170176875628	0.416075865238446	-0.314277	0.429237	0.810508
NEUROTROPHIN_3	C4	-0.126847	-0.47304566367483	0.7	-0.464067	1	0.555273
NEUROTROPHIN_3	C5B__6_COMPLEX	0.080907	-0.277629609479701	0.9	-0.272652	1	0.671289
NEUROTROPHIN_3	IL_5_RA	0.108448	-0.9	0.421180041927994	-1	0.417274	0.578477
NEUROTROPHIN_3	KININOGEN__HMW	-0.20906	-0.602646840265482	0.6	-0.598276	1	0.446992
NEUROTROPHIN_3	NCAM_120	-0.0388332	-0.323984383317388	0.6	-0.320567	1	0.818242
NEUROTROPHIN_3	SCGF_ALPHA	-0.19649	-0.8	0.143428442971448	-1	0.135916	0.191758
NEUROTROPHIN_3	BSSP4	0.10748	-0.8	0.483522882433421	-1	0.482528	0.648086
NEUROTROPHIN_3	BST1	0.0783885	-0.196965712380485	0.7	-0.19883	1	0.586211
NEUROTROPHIN_3	CDON	0.344705	-0.0434747156826177	0.650660928511979	-0.0720172	0.630047	0.0834766
NEUROTROPHIN_3	CLUSTERIN	-0.185532	-0.9	0.169459903860382	-1	0.16784	0.315508
NEUROTROPHIN_3	EMR2	-0.150087	-0.492163440258942	0.282732420378935	-0.47516	0.327173	0.462461
NEUROTROPHIN_3	FUCOSYLTRANSFERASE_3	0.200476	-0.5	0.540489059855716	-1	0.541068	0.400586
NEUROTROPHIN_3	FUT5	-0.0465061	-0.358032689613679	0.366701014139664	-0.34053	0.395219	0.795039
NEUROTROPHIN_3	HDGR2	0.0397767	-0.421249215783458	0.403848560097964	-0.388233	0.422274	0.856914
NEUROTROPHIN_3	IL_34	-0.101539	-0.496188532730719	0.6	-0.49817	1	0.679023
NEUROTROPHIN_3	KYNU	-0.14046	-0.47304566367483	0.7	-0.464067	1	0.501133
NEUROTROPHIN_3	PLXC1	-0.13684	-0.496188532730719	0.6	-0.49817	1	0.555273
NEUROTROPHIN_3	SLIK5	0.188329	-0.157877653951556	0.9	-0.152362	1	0.245898
NEUROTROPHIN_3	PH	0.00852661	-0.7	0.34777455306578	-1	0.341037	0.965195
NEUROTROPHIN_3	APO_D	-0.0576435	-0.488383061665483	0.261835499048421	-0.460756	0.259049	0.748633
NEUROTROPHIN_3	AFAMIN	-0.148058	-0.468642512237089	0.270897222586441	-0.455132	0.287832	0.439258
NEUROTROPHIN_3	GELSOLIN	0.42521	-0.3	0.692813443966994	-1	0.695311	0.137617
NEUROTROPHIN_3	C34_GP41_HIV_FRAGMENT	-0.107607	-0.413994656944812	0.5	-0.411343	1	0.570742
NEUROTROPHIN_3	PERL	-0.252068	-0.542260894472757	0.139850041583667	-0.538253	0.130032	0.168555
NEUROTROPHIN_3	ITI_HEAVY_CHAIN_H4	-0.213727	-0.541437228136929	0.6	-0.53336	1	0.35418
NEUROTROPHIN_3	TXD12	-0.125706	-0.401196331588714	0.6	-0.401395	1	0.470195
NEUROTROPHIN_3	SL_SELECTIN	0.00185124	-0.8	0.381577747008811	-1	0.381951	0.996133
NEUROTROPHIN_3	BMPR1A	-0.421841	-0.774003474852962	0.4	-0.762219	1	0.214961
NEUROTROPHIN_3	TRKB	0.22876	-0.5	0.507303783936827	-1	0.520683	0.261367
NEUROTROPHIN_3	ANGIOGENIN	0.0768448	-0.254160055197999	0.7	-0.248207	1	0.671289
NEUROTROPHIN_3	COAGULATION_FACTOR_IX	-0.168916	-0.9	0.169459903860382	-0.605092	0.17868	0.385117
NEUROTROPHIN_3	COAGULATION_FACTOR_X	0.00532189	-0.7	0.34777455306578	-1	0.341037	0.980664
NEUROTROPHIN_3	COAGULATION_FACTOR_V	-0.104121	-0.496188532730719	0.6	-0.49817	1	0.671289
NEUROTROPHIN_3	ENDOGLIN	0.15425	-0.183686980442269	0.517586321746155	-0.185314	0.511205	0.400586
NEUROTROPHIN_3	HCC_4	0.0248821	-0.6	0.299122034064993	-1	0.304726	0.880117
NEUROTROPHIN_3	HEMOGLOBIN	0.311657	-0.6	0.659163633797341	-1	0.654216	0.269102
NEUROTROPHIN_3	MIP_3B	-0.205339	-0.602646840265482	0.6	-0.598276	1	0.462461
NEUROTROPHIN_3	MIS	0.168239	-0.11567335948385	0.8	-0.112579	1	0.207227
NEUROTROPHIN_3	STANNIOCALCIN_1	0.0506017	-0.306493333452956	0.446168574493564	-0.29915	0.455034	0.795039
NEUROTROPHIN_3	ANNEXIN_I	0.232982	-0.4	0.508373722434881	-1	0.51262	0.23043
NEUROTROPHIN_3	ANNEXIN_II	0.285772	-0.106969244665047	1	-0.108594	1	0.122148
NEUROTROPHIN_3	ARMEL	0.17777	-0.209561481335768	1	-0.214176	1	0.392852
NEUROTROPHIN_3	ARTS1	0.0446468	-0.35526704339174	0.371859928263063	-0.338953	0.36834	0.810508
NEUROTROPHIN_3	CARBONIC_ANHYDRASE_I	0.031723	-0.8	0.381577747008811	-0.498543	0.388637	0.880117
NEUROTROPHIN_3	CATZ	-0.0763853	-0.9	0.269105098683769	-1	0.267	0.694492
NEUROTROPHIN_3	DERM	0.0425451	-0.372944470026809	0.388311266727155	-0.345335	0.398636	0.825977
NEUROTROPHIN_3	ELAFIN	-0.245188	-0.602646840265483	0.6	-0.598276	1	0.323242
NEUROTROPHIN_3	ERP29	-0.231449	-0.560963650775894	0.5	-0.552537	1	0.307773
NEUROTROPHIN_3	FIBRINOGEN_G_CHAIN_DIMER	-0.44817	-0.792746459416805	0.0344990080650945	-0.762219	1	0.122148
NEUROTROPHIN_3	GP1BA	-0.167671	-0.8	0.143428442971448	-1	0.135916	0.315508
NEUROTROPHIN_3	GPC5	-0.104344	-0.496188532730719	0.6	-0.49817	1	0.671289
NEUROTROPHIN_3	GRN	0.0785763	-0.254160055197999	0.7	-0.248207	1	0.663555
NEUROTROPHIN_3	HRG	-0.173705	-1	0.195890902507355	-1	0.210428	0.423789
NEUROTROPHIN_3	LG3BP	-0.123319	-0.450349458327116	0.5	-0.442303	1	0.539805
NEUROTROPHIN_3	MN_SOD	0.0691016	-0.254160055198	0.7	-0.248207	1	0.702227
NEUROTROPHIN_3	PAFAH	0.168594	-0.176520008465848	0.8	-0.17396	1	0.369648
NEUROTROPHIN_3	SCD163	-0.228343	-0.496190572791346	0.4	-0.49994	1	0.238164
NEUROTROPHIN_3	SEPR	0.116027	-0.6	0.454693698547746	-1	0.449441	0.578477
NEUROTROPHIN_3	TRYPSIN_2	0.0171788	-0.7	0.361574227142139	-1	0.356179	0.934258
NEUROTROPHIN_3	TSG_6	0.0501219	-0.26965706973019	0.396919854626378	-0.270007	0.392045	0.771836
NEUROTROPHIN_3	CLM6	-0.123647	-0.47304566367483	0.7	-0.464067	1	0.570742
NEUROTROPHIN_3	DAF	0.0482896	-0.357057639935692	0.460859850779699	-0.337152	0.475533	0.818242
NEUROTROPHIN_3	GPNMB	-0.214349	-0.602646840265482	0.6	-0.598276	1	0.431523
NEUROTROPHIN_3	IL_17B_R	0.0254708	-0.8	0.381577747008811	-1	0.381951	0.90332
NEUROTROPHIN_3	IL_22BP	-0.238158	-0.602646840265483	0.6	-0.598276	1	0.35418
NEUROTROPHIN_3	IL_23_R	0.430093	-0.6	0.747518348755737	-1	0.739244	0.145352
NEUROTROPHIN_3	ILT_2	0.0545748	-0.200669637954755	0.448526572460887	-0.2031	0.437502	0.717695
NEUROTROPHIN_3	ILT_4	-0.297256	-1	0.0523840620840429	-1	0.0506797	0.0834766
NEUROTROPHIN_3	JAG1	-0.0524089	-0.383230322755311	0.29115651650959	-0.365759	0.306716	0.764102
NEUROTROPHIN_3	LAG_3	0.0308511	-0.8	0.381577747008811	-0.532307	0.385512	0.887852
NEUROTROPHIN_3	MICB	0.0770701	-0.277629609479702	0.9	-0.272652	1	0.686758
NEUROTROPHIN_3	NOGO_RECEPTOR	0.0506984	-0.263612558394247	0.392073032171331	-0.255148	0.395814	0.764102
NEUROTROPHIN_3	NOTCH_1	0.0419784	-0.393903506229591	0.418593470152354	-0.372447	0.433571	0.841445
NEUROTROPHIN_3	NOTCH_3	0.0500668	-0.296890882412842	0.392342409234707	-0.298059	0.397512	0.787305
NEUROTROPHIN_3	NR_CAM	-0.10685	-0.496188532730719	0.6	-0.49817	1	0.663555
NEUROTROPHIN_3	NRX3B	-0.0851154	-1	0.283689208098539	-1	0.294811	0.694492
NEUROTROPHIN_3	SEM6B	-0.0232841	-0.373249939274516	0.9	-0.369164	1	0.911055
NEUROTROPHIN_3	SICAM_5	-0.0156059	-0.346596342049682	0.6	-0.338764	1	0.934258
NEUROTROPHIN_3	SIG14	0.0869802	-0.254160055197999	0.7	-0.248207	1	0.624883
NEUROTROPHIN_3	SREC_I	-0.022463	-0.346596342049682	0.6	-0.338764	1	0.90332
NEUROTROPHIN_3	TCCR	-0.218683	-0.602646840265482	0.6	-0.598276	1	0.416055
NEUROTROPHIN_3	UNC5H3	0.297947	-0.106969244665047	1	-0.108594	1	0.122148
NEUROTROPHIN_3	UNC5H4	-0.105806	-0.47304566367483	0.7	-0.464067	1	0.640352
NEUROTROPHIN_3	PCSK9	-0.323235	-0.647078157026281	0.4	-0.642601	1	0.222695
NEUROTROPHIN_3	DRAK2	0.0781771	-0.297870957512837	0.8	-0.302352	1	0.709961
NEUROTROPHIN_3	TYK2	-0.267928	-0.9	0.071331608569426	-0.677305	0.0846797	0.16082
NEUROTROPHIN_3	EOTAXIN	-0.0411449	-0.373249939274516	0.9	-0.369164	1	0.841445
NEUROTROPHIN_3	COAGULATION_FACTOR_IXAB	-0.144422	-0.525996914558887	0.337502961764328	-0.49992	0.501602	0.53207
NEUROTROPHIN_3	B7_2	0.0904324	-0.277629609479702	0.9	-0.272652	1	0.632617
NEUROTROPHIN_3	CALGRANULIN_B	0.174281	-0.142834048696019	0.8	-0.134078	1	0.269102
NEUROTROPHIN_3	CASPASE_10	-0.136751	-0.47304566367483	0.7	-0.464067	1	0.516602
NEUROTROPHIN_3	IL_1RA	-0.330731	-0.684217752582787	0.5	-0.677997	1	0.245898
NEUROTROPHIN_3	OMD	0.0813474	-0.238993116957229	0.7	-0.234098	1	0.624883
NEUROTROPHIN_3	SEMAPHORIN_3E	-0.0767193	-0.9	0.236204023484105	-1	0.22893	0.65582
NEUROTROPHIN_3	SET	-0.174591	-1	0.195890902507355	-1	0.210428	0.423789
NEUROTROPHIN_3	FAS__SOLUBLE	-0.00134817	-0.373249939274516	0.9	-0.369164	1	0.996133
NEUROTROPHIN_3	SLEPTIN_R	-0.293298	-0.9	0.026194863127426	-1	0.023734	0.0680078
NEUROTROPHIN_3	SHPS1	0.076942	-0.238993116957229	0.7	-0.234098	1	0.648086
NEUROTROPHIN_3	TROPONIN_I__SKELETAL	0.315024	-0.6	0.659163633797341	-1	0.654216	0.253633
NEUROTROPHIN_3	CNDP1	0.0612402	-0.255206258137339	0.587102926047526	-0.248207	1	0.733164
NEUROTROPHIN_3	COLEC12	0.162459	-0.157877653951556	0.9	-0.152362	1	0.361914
NEUROTROPHIN_3	CYTN	0.11418	-0.6	0.439234099267503	-1	0.434755	0.570742
NEUROTROPHIN_3	FICOLIN_3	-0.250764	-0.584851289942266	0.178078670626819	-0.566891	0.217074	0.23043
NEUROTROPHIN_3	H6ST1	-0.243336	-0.602646840265482	0.6	-0.598276	1	0.330977
NEUROTROPHIN_3	RBP	0.138511	-0.480844895411419	0.440379508404926	-1	0.434755	0.462461
NEUROTROPHIN_3	RGMA	0.102501	-0.6	0.454693698547746	-1	0.449441	0.632617
NEUROTROPHIN_3	SICAM_2	-0.259641	-0.676232291979621	0.164309824242852	-0.620463	0.252676	0.276836
NEUROTROPHIN_3	SLAF7	0.000534978	-0.7	0.34777455306578	-1	0.341037	0.996133
NEUROTROPHIN_3	CATHEPSIN_D	0.316442	-0.6	0.659163633797341	-1	0.654216	0.245898
NEUROTROPHIN_3	EGF	-0.237612	-0.560963650775894	0.5	-0.552537	1	0.28457
NEUROTROPHIN_3	BFGF_R	0.186071	-0.157877653951556	0.9	-0.152362	1	0.261367
NEUROTROPHIN_3	CRIPTO	0.066725	-0.297870957512837	0.8	-0.302352	1	0.756367
NEUROTROPHIN_3	EPO	0.103718	-0.8	0.483522882433421	-1	0.482528	0.663555
NEUROTROPHIN_3	NG36	0.191943	-0.209561481335768	1	-0.214176	1	0.338711
NEUROTROPHIN_3	X_3HAO	0.103524	-0.6	0.454693698547746	-1	0.449441	0.632617
NEUROTROPHIN_3	FERRITIN	0.152337	-0.199203069022941	0.548388009920604	-0.207385	0.531759	0.431523
NEUROTROPHIN_3	TNF_A	-0.326587	-0.647078157026281	0.4	-0.642601	1	0.207227
NEUROTROPHIN_3	CREL1	-0.0655089	-0.6	0.199299803177753	-1	0.202469	0.663555
NEUROTROPHIN_3	LECTIN__MANNOSE_2	-0.0764468	-1	0.283689208098539	-0.686853	0.295766	0.72543
NEUROTROPHIN_3	LRP1B	-0.0941524	-1	0.283689208098539	-1	0.294811	0.663555
NEUROTROPHIN_3	MYPC1	0.372606	0.0203084799695134	1	0.0200636	1	0.0370703
NEUROTROPHIN_3	BMP_6	0.36212	-0.0107310057866496	0.814738160236531	-0.0276678	0.757193	0.0757422
NEUROTROPHIN_3	CATHEPSIN_H	0.254963	-0.060506319784526	0.641936451432477	-0.0637491	0.600934	0.129883
NEUROTROPHIN_3	ROR1	0.241182	-0.221355904862908	0.56045062759786	-0.199559	0.562156	0.238164
NEUROTROPHIN_3	CGA	-0.126582	-0.496188532730719	0.6	-0.49817	1	0.593945
NEUROTROPHIN_3	FBLN3	-0.174109	-1	0.195890902507355	-1	0.210428	0.423789
NEUROTROPHIN_3	MMP_8	-0.347141	-0.630847361401076	0.0970478358153936	-0.621626	0.149308	0.0989453
NEUROTROPHIN_3	FAM3B	-0.0244147	-0.345015168958859	0.6	-0.334558	1	0.895586
NEUROTROPHIN_3	IFN_A_B_R1	0.360165	0.0203084799695133	1	0.0141833	0.771085	0.0370703
NEUROTROPHIN_3	HMGN1	-0.321723	-0.596193132822213	0.3	-0.603842	1	0.199492
NEUROTROPHIN_3	UB2G2	-0.22216	-0.560963650775894	0.5	-0.552537	1	0.346445
NEUROTROPHIN_3	QORL1	-0.377	-1	-0.00463713716400616	-0.795091	0.0291723	0.0757422
NEUROTROPHIN_3	PEDF	0.185426	-0.176520008465848	0.8	-0.17396	1	0.300039
NEUROTROPHIN_3	CATF	-0.0448016	-0.38405281713379	0.4186577563439	-0.377687	0.436804	0.825977
NEUROTROPHIN_3	PLXB2	-0.312283	-0.647078157026281	0.4	-0.642601	1	0.269102
PAPP_A	PAPP_A	1	0.73948676329311	1	0.780581	1	3.20144e-12
PAPP_A	PLASMINOGEN	-0.223	-0.494730131563112	0.5	-0.500238	1	0.269102
PAPP_A	PREKALLIKREIN	-0.233098	-0.469210274229359	0.4	-0.46349	1	0.153086
PAPP_A	ALPHA_1_ANTICHYMOTRYPSIN	0.267792	-0.0595366680875355	0.8	-0.0488566	1	0.0834766
PAPP_A	P_SELECTIN	0.108143	-0.5	0.393019405482449	-1	0.398467	0.555273
PAPP_A	TENASCIN	0.153915	-0.132521419559372	0.471242562308301	-0.111681	0.50526	0.300039
PAPP_A	FACTOR_H	0.214016	-0.7	0.551400858806693	-1	0.542943	0.361914
PAPP_A	MMP_2	0.214114	-0.4	0.482226277860201	-1	0.481927	0.276836
PAPP_A	TRANSFERRIN	0.239602	-0.7	0.551400858806693	-1	0.542943	0.253633
PAPP_A	HISTONE_H2A_Z	0.132339	-0.5	0.407427767842391	-1	0.409196	0.454727
PAPP_A	IGF_I_SR	0.124367	-0.8	0.429107410955235	-1	0.426611	0.516602
PAPP_A	IL_1_R4	-0.156305	-0.492027884392826	0.182447060130851	-0.494121	0.178859	0.377383
PAPP_A	NCAM_L1	0.0990948	-0.251632342475811	0.7	-0.245498	1	0.570742
PAPP_A	CYTT	-0.240598	-0.486732543416439	0.202477903964504	-0.487971	0.186332	0.153086
PAPP_A	BOC	0.369659	0.0286931236566924	1	0.0280309	1	0.0370703
PAPP_A	SAA	-0.145202	-0.401076708234478	0.185143112991873	-0.412484	0.17108	0.346445
PAPP_A	CRP	-0.138603	-0.463005228491255	0.6	-0.46031	1	0.501133
PAPP_A	SICAM_1	0.0504072	-0.256191679123127	0.368747889562091	-0.245268	0.361345	0.748633
PAPP_A	MSP	0.254142	-0.0370855052753937	0.587167354000691	-0.0152758	0.655776	0.0680078
PAPP_A	SP_D	-0.0572064	-0.417486106255848	0.276508950225437	-0.402667	0.27682	0.748633
PAPP_A	COLLECTIN_KIDNEY_1	-0.575499	-1	-0.295120196034445	-1	-0.294398	0.000421172
PAPP_A	ENPP7	-0.22463	-0.494730131563112	0.5	-0.500238	1	0.261367
PAPP_A	ENTP5	-0.233227	-0.522155108901413	0.5	-0.520135	1	0.245898
PAPP_A	FCRL3	-0.249265	-0.574609966839686	0.193323040953019	-0.559661	0.230637	0.23043
PAPP_A	MFGM	-0.100456	-0.463005228491255	0.6	-0.46031	1	0.65582
PAPP_A	PCSK7	0.045726	-0.321709968974007	0.379470478824987	-0.319793	0.372637	0.802773
PAPP_A	SPARCL1	-0.125467	-0.411118840929162	0.5	-0.411695	1	0.493398
PAPP_A	TGM3	0.0529456	-0.29543467302488	0.464925488550168	-0.299454	0.451682	0.787305
PAPP_A	TROPOMYOSIN_2	-0.555408	-0.866316038443886	-0.24063383525552	-0.811599	-0.212044	0.00136554
PAPP_A	ZAP70	-0.60808	-0.868068952794289	0.1	-0.8545	1	0.253633
PAPP_A	C1_ESTERASE_INHIBITOR	-0.191279	-0.8	0.145899404261109	-1	0.13959	0.222695
PAPP_A	C4	-0.23333	-0.522155108901413	0.5	-0.520135	1	0.245898
PAPP_A	C5B__6_COMPLEX	-0.311074	-0.599668868584848	0.4	-0.60731	1	0.245898
PAPP_A	IL_5_RA	0.115505	-0.5	0.393019405482449	-1	0.398467	0.516602
PAPP_A	KININOGEN__HMW	-0.0201546	-0.37307102988054	0.6	-0.366188	1	0.918789
PAPP_A	NCAM_120	-0.0822746	-0.6	0.194952802099972	-1	0.199409	0.570742
PAPP_A	SCGF_ALPHA	0.228987	-0.4	0.482226277860201	-1	0.481927	0.199492
PAPP_A	BSSP4	-0.0126821	-0.37307102988054	0.6	-0.366188	1	0.949727
PAPP_A	BST1	0.168893	-0.0889898100477274	0.7	-0.0877063	1	0.16082
PAPP_A	CDON	0.207211	-0.4	0.491987819915566	-1	0.494476	0.330977
PAPP_A	CLUSTERIN	-0.11101	-0.43208162406354	0.6	-0.429691	1	0.578477
PAPP_A	EMR2	0.0950464	-0.251632342475811	0.7	-0.245498	1	0.586211
PAPP_A	FUCOSYLTRANSFERASE_3	-0.0713872	-0.7	0.239149907200707	-1	0.235073	0.686758
PAPP_A	FUT5	-0.17174	-0.8	0.117605179024701	-1	0.112508	0.23043
PAPP_A	HDGR2	-0.051278	-0.472572965621286	0.299459740246235	-0.440703	0.318448	0.795039
PAPP_A	IL_34	-0.427406	-0.736092605285454	0.4	-0.72835	1	0.168555
PAPP_A	KYNU	0.0354437	-0.6	0.347123610008445	-1	0.337079	0.84918
PAPP_A	PLXC1	0.28189	-0.0744199376869211	0.9	-0.0728235	1	0.0989453
PAPP_A	SLIK5	0.36627	0.077874246159229	0.9	0.0825115	1	0.0138672
PAPP_A	PH	-0.223668	-0.494730131563112	0.5	-0.500238	1	0.261367
PAPP_A	APO_D	-0.521931	-0.762376614378835	0.2	-0.753405	1	0.168555
PAPP_A	AFAMIN	-0.313728	-0.58442205065069	0.4	-0.586925	1	0.222695
PAPP_A	GELSOLIN	0.25537	-0.0504526206039817	0.585426296158775	-0.0334386	0.603809	0.0912109
PAPP_A	C34_GP41_HIV_FRAGMENT	0.14046	-0.287278437058128	0.385954053585633	-0.209529	0.397935	0.369648
PAPP_A	PERL	-0.0611933	-0.44475571667025	0.217047287027494	-1	0.206027	0.694492
PAPP_A	ITI_HEAVY_CHAIN_H4	0.137173	-0.389535546369335	0.408436662367488	-1	0.409196	0.431523
PAPP_A	TXD12	-0.184553	-0.7	0.0962102948233714	-1	0.100234	0.168555
PAPP_A	SL_SELECTIN	0.346929	-0.0871322538525629	0.658277796388975	-0.107548	0.645307	0.10668
PAPP_A	BMPR1A	0.304026	-0.5	0.632922252979229	-1	0.629753	0.28457
PAPP_A	TRKB	-0.0243492	-0.32000881065063	0.6	-0.315407	1	0.887852
PAPP_A	ANGIOGENIN	-0.343048	-0.58442205065069	0.4	-0.59166	0.0928055	0.0757422
PAPP_A	COAGULATION_FACTOR_IX	-0.107678	-0.43208162406354	0.6	-0.429691	1	0.593945
PAPP_A	COAGULATION_FACTOR_X	-0.0255848	-0.32000881065063	0.6	-0.315407	1	0.880117
PAPP_A	COAGULATION_FACTOR_V	0.0546485	-0.290069556100357	0.480257648012704	-0.291659	0.469082	0.77957
PAPP_A	ENDOGLIN	0.0156714	-0.6	0.303828808133491	-1	0.310839	0.926523
PAPP_A	HCC_4	-0.212622	-0.469210274229359	0.4	-0.46349	1	0.261367
PAPP_A	HEMOGLOBIN	-4.49043e-05	-0.37307102988054	0.6	-0.366188	1	0.996133
PAPP_A	MIP_3B	0.39069	0.0286931236566925	1	0.0280309	1	0.0370703
PAPP_A	MIS	-0.0254696	-0.278030701952642	0.5	-0.273067	1	0.856914
PAPP_A	STANNIOCALCIN_1	-0.313085	-0.599668868584848	0.4	-0.60731	1	0.238164
PAPP_A	ANNEXIN_I	0.0697768	-0.205089697373374	0.7	-0.209408	1	0.65582
PAPP_A	ANNEXIN_II	-0.00939534	-0.37307102988054	0.6	-0.366188	1	0.965195
PAPP_A	ARMEL	0.0267119	-0.7	0.363436523496316	-1	0.359018	0.895586
PAPP_A	ARTS1	0.091696	-0.234310522955264	0.7	-0.22577	1	0.563008
PAPP_A	CARBONIC_ANHYDRASE_I	-0.0759863	-0.9	0.275947394535406	-1	0.276197	0.702227
PAPP_A	CATZ	0.187438	-0.158514919889323	0.8	-0.1509	1	0.238164
PAPP_A	DERM	-0.0390726	-0.348782497906963	0.6	-0.339414	1	0.825977
PAPP_A	ELAFIN	0.408227	-0.3	0.710969465879997	-1	0.711638	0.214961
PAPP_A	ERP29	-0.327629	-0.599668868584848	0.4	-0.60731	1	0.168555
PAPP_A	FIBRINOGEN_G_CHAIN_DIMER	0.0445892	-0.358550951180303	0.396020561466986	-0.349877	0.396668	0.818242
PAPP_A	GP1BA	0.628543	0	0.80708662185983	-1	0.813449	0.129883
PAPP_A	GPC5	0.383703	0.0286931236566925	1	0.0280309	1	0.0370703
PAPP_A	GRN	-0.0303441	-0.32000881065063	0.6	-0.315407	1	0.856914
PAPP_A	HRG	-0.269293	-1	0.0701134918311705	-0.723114	0.0723049	0.145352
PAPP_A	LG3BP	-0.0460882	-0.34782018128904	0.298890658633384	-0.334166	0.315047	0.77957
PAPP_A	MN_SOD	-0.186999	-0.8	0.133935528237847	-1	0.125534	0.199492
PAPP_A	PAFAH	-0.100105	-0.43208162406354	0.6	-0.429691	1	0.624883
PAPP_A	SCD163	-0.0131616	-0.292620994790219	0.6	-0.291787	1	0.934258
PAPP_A	SEPR	-0.0440399	-0.353380968920685	0.433279349839739	-0.339414	1	0.810508
PAPP_A	TRYPSIN_2	-0.0480574	-0.369338837786668	0.353535638810954	-0.354487	0.355896	0.787305
PAPP_A	TSG_6	0.351886	0.0727970681607188	0.694239828806307	0.0847332	0.71497	0.0138672
PAPP_A	CLM6	0.252723	-0.0770204461421553	0.599784648458659	-0.0622392	0.621194	0.137617
PAPP_A	DAF	0.15277	-0.216188917254814	0.538223520416797	-0.211335	0.535784	0.439258
PAPP_A	GPNMB	-0.188228	-1	0.174455744848314	-1	0.172335	0.300039
PAPP_A	IL_17B_R	0.0830556	-0.272837812211582	0.8	-0.269943	1	0.663555
PAPP_A	IL_22BP	0.396267	0.0286931236566923	1	0.0280309	1	0.0370703
PAPP_A	IL_23_R	0.174467	-0.180386893915226	0.9	-0.177339	1	0.346445
PAPP_A	ILT_2	-0.0672964	-0.6	0.185754702513744	-1	0.181031	0.624883
PAPP_A	ILT_4	0.297482	-0.0292295380756809	1	-0.0225905	1	0.0680078
PAPP_A	JAG1	0.0647452	-0.205089697373374	0.7	-0.209408	1	0.679023
PAPP_A	LAG_3	0.128245	-0.8	0.456934774455341	-1	0.453129	0.539805
PAPP_A	MICB	0.0530918	-0.278588932525121	0.426307300872146	-0.274428	0.421464	0.771836
PAPP_A	NOGO_RECEPTOR	0.0673614	-0.203537563544253	0.6	-0.204848	1	0.65582
PAPP_A	NOTCH_1	0.0912332	-0.272837812211581	0.8	-0.269943	1	0.632617
PAPP_A	NOTCH_3	0.115835	-0.5	0.407427767842391	-1	0.409196	0.53207
PAPP_A	NR_CAM	0.0779167	-0.272837812211581	0.8	-0.269943	1	0.686758
PAPP_A	NRX3B	0.265585	-0.0744199376869212	0.9	-0.0728235	1	0.145352
PAPP_A	SEM6B	-0.20409	-0.522155108901413	0.5	-0.520135	1	0.377383
PAPP_A	SICAM_5	0.0810645	-0.234310522955264	0.7	-0.22577	1	0.617148
PAPP_A	SIG14	0.241372	-0.177992304113598	0.497058392964395	-0.143137	0.50691	0.16082
PAPP_A	SREC_I	0.201883	-0.4	0.491987819915566	-1	0.494476	0.35418
PAPP_A	TCCR	0.0409033	-0.389794470502306	0.383217192260709	-0.385672	0.379822	0.833711
PAPP_A	UNC5H3	0.337583	-0.5	0.632922252979229	-1	0.629753	0.145352
PAPP_A	UNC5H4	0.361215	0.0507932206149216	0.9	0.0611226	1	0.0216016
PAPP_A	PCSK9	-0.33312	-0.599668868584848	0.4	-0.60731	1	0.145352
PAPP_A	DRAK2	-0.346264	-0.66755892748057	0.103647278811868	-0.64367	1	0.137617
PAPP_A	TYK2	-0.275154	-1	0.0526060831450231	-1	0.043638	0.0834766
PAPP_A	EOTAXIN	-0.344084	-0.607718172868708	0.133112603409899	-0.609323	0.18038	0.0989453
PAPP_A	COAGULATION_FACTOR_IXAB	-0.0887367	-0.9	0.275947394535406	-1	0.276197	0.648086
PAPP_A	B7_2	-0.0268416	-0.348782497906963	0.6	-0.339414	1	0.880117
PAPP_A	CALGRANULIN_B	-0.0920317	-0.7	0.206285807026048	-1	0.206027	0.539805
PAPP_A	CASPASE_10	-0.231577	-0.522155108901413	0.5	-0.520135	1	0.253633
PAPP_A	IL_1RA	-0.0454915	-0.427562194712264	0.344183023690972	-0.406124	0.355076	0.818242
PAPP_A	OMD	0.0806165	-0.205089697373374	0.7	-0.209408	1	0.60168
PAPP_A	SEMAPHORIN_3E	0.133117	-0.5	0.393019405482449	-1	0.398467	0.431523
PAPP_A	SET	-0.0628547	-0.9	0.275947394535406	-1	0.276197	0.748633
PAPP_A	FAS__SOLUBLE	0.344157	-0.0570762903178143	0.618079537773311	-0.0359267	0.618316	0.0680078
PAPP_A	SLEPTIN_R	-0.0574775	-0.6	0.194952802099972	-0.510388	0.200119	0.702227
PAPP_A	SHPS1	0.127083	-0.5	0.393019405482449	-1	0.398467	0.462461
PAPP_A	TROPONIN_I__SKELETAL	0.0724264	-0.272837812211582	0.8	-0.269943	1	0.709961
PAPP_A	CNDP1	-0.247557	-0.527178731478606	0.110938205704866	-0.526506	0.10343	0.145352
PAPP_A	COLEC12	0.114448	-0.5	0.407427767842391	-1	0.409196	0.539805
PAPP_A	CYTN	-0.177928	-0.8	0.133935528237847	-1	0.125534	0.238164
PAPP_A	FICOLIN_3	0.176571	-0.158514919889323	0.8	-0.1509	1	0.28457
PAPP_A	H6ST1	-0.0736134	-0.9	0.275947394535406	-1	0.276197	0.709961
PAPP_A	RBP	-0.459632	-0.774280073697764	-0.161970280954019	-0.76761	-0.174002	0.00338205
PAPP_A	RGMA	0.220783	-0.5	0.512209976784883	-1	0.511051	0.276836
PAPP_A	SICAM_2	0.0816473	-0.272837812211582	0.8	-0.269943	1	0.671289
PAPP_A	SLAF7	0.260917	-0.0292295380756811	1	-0.0225905	1	0.0680078
PAPP_A	CATHEPSIN_D	0.0212858	-0.7	0.363436523496316	-1	0.359018	0.918789
PAPP_A	EGF	0.14153	-0.269064339933158	0.451100153823985	-0.246325	0.451313	0.439258
PAPP_A	BFGF_R	0.391941	0.077874246159229	0.9	0.0825115	1	0.0138672
PAPP_A	CRIPTO	0.109774	-0.8	0.456934774455341	-1	0.453129	0.609414
PAPP_A	EPO	0.0876921	-0.272837812211582	0.8	-0.269943	1	0.648086
PAPP_A	NG36	-0.282901	-1	0.0701134918311705	-1	0.068728	0.0989453
PAPP_A	X_3HAO	0.0974038	-0.251632342475811	0.7	-0.245498	1	0.578477
PAPP_A	FERRITIN	-0.325365	-0.599668868584848	0.4	-0.60731	1	0.184023
PAPP_A	TNF_A	-0.115037	-0.43208162406354	0.6	-0.429691	1	0.563008
PAPP_A	CREL1	-0.135168	-0.382309769201422	0.173800269082591	-0.3849	0.147431	0.330977
PAPP_A	LECTIN__MANNOSE_2	-0.336295	-0.650500488556335	0.4	-0.64367	1	0.176289
PAPP_A	LRP1B	-0.0150898	-0.37307102988054	0.6	-0.366188	1	0.941992
PAPP_A	MYPC1	-0.0133807	-0.348782497906963	0.6	-0.339414	1	0.941992
PAPP_A	BMP_6	-0.0488712	-0.453851848913031	0.317528482496209	-0.424761	0.332076	0.810508
PAPP_A	CATHEPSIN_H	0.00425562	-0.5	0.299437993387349	-1	0.301971	0.980664
PAPP_A	ROR1	0.28036	-0.0595366680875355	0.8	-0.0488566	1	0.0834766
PAPP_A	CGA	0.201835	-0.7	0.551400858806693	-1	0.542943	0.40832
PAPP_A	FBLN3	0.431578	-0.3	0.710969465879997	-1	0.711638	0.122148
PAPP_A	MMP_8	0.186021	-0.13603121305473	0.7	-0.128107	1	0.199492
PAPP_A	FAM3B	0.0483951	-0.268491330822364	0.356502166459801	-0.257383	0.347709	0.756367
PAPP_A	IFN_A_B_R1	-0.140425	-0.43208162406354	0.6	-0.429691	1	0.446992
PAPP_A	HMGN1	-0.305468	-0.57486684905047	0.3	-0.570348	1	0.245898
PAPP_A	UB2G2	-0.356727	-0.68172126525832	-0.020793099720033	-0.663397	-0.0192492	0.0370703
PAPP_A	QORL1	-0.221067	-0.556977042760185	0.5	-0.548925	1	0.346445
PAPP_A	PEDF	0.198186	-0.158514919889323	0.8	-0.1509	1	0.207227
PAPP_A	CATF	0.0396555	-0.405527599958116	0.355483841091839	-0.396972	0.345952	0.825977
PAPP_A	PLXB2	-0.0113899	-0.348782497906963	0.6	-0.339414	1	0.949727
PLASMINOGEN	PLASMINOGEN	1	0.801654971345554	1	0.830191	1	2.911e-13
PLASMINOGEN	PREKALLIKREIN	-0.0768433	-0.6	0.183841824865107	-1	0.178365	0.563008
PLASMINOGEN	ALPHA_1_ANTICHYMOTRYPSIN	-0.116219	-0.408689717568109	0.5	-0.41188	1	0.53207
PLASMINOGEN	P_SELECTIN	-0.0509324	-0.346376337870859	0.23938553759063	-0.337961	0.229303	0.733164
PLASMINOGEN	TENASCIN	-0.250467	-0.542931241536538	0.00816051358850717	-0.54902	-0.00187794	0.0448047
PLASMINOGEN	FACTOR_H	0.374381	0.049300543831679	1	0.0524837	1	0.0293359
PLASMINOGEN	MMP_2	-0.249921	-0.495693292220778	0.0693739308829494	-0.515867	0.0404725	0.0912109
PLASMINOGEN	TRANSFERRIN	-0.106644	-0.438830733359349	0.5	-0.433176	1	0.60168
PLASMINOGEN	HISTONE_H2A_Z	-0.394074	-0.9	-0.0982375160855744	-1	-0.0975602	0.0138672
PLASMINOGEN	IGF_I_SR	-0.341549	-0.596291990618277	0.0291614160304563	-0.597084	0.0304916	0.0602734
PLASMINOGEN	IL_1_R4	0.0924361	-0.233815939237309	0.7	-0.225449	1	0.563008
PLASMINOGEN	NCAM_L1	0.185175	-0.137946762959172	0.8	-0.132078	1	0.199492
PLASMINOGEN	CYTT	-0.492678	-0.9	-0.213231396721375	-1	-0.219307	0.000834023
PLASMINOGEN	BOC	-0.181675	-0.9	0.152522070690266	-1	0.147079	0.269102
PLASMINOGEN	SAA	-0.138865	-0.377044252576666	0.5	-0.373837	1	0.35418
PLASMINOGEN	CRP	0.000771043	-0.7	0.345905945759632	-1	0.340317	0.996133
PLASMINOGEN	SICAM_1	0.158678	-0.0977841845532171	0.6	-0.0959934	1	0.253633
PLASMINOGEN	MSP	-0.0138401	-0.288453457562128	0.5	-0.287182	1	0.926523
PLASMINOGEN	SP_D	-0.0198305	-0.31888685163716	0.6	-0.31607	1	0.911055
PLASMINOGEN	COLLECTIN_KIDNEY_1	0.211745	-0.3	0.479967998051753	-1	0.477692	0.28457
PLASMINOGEN	ENPP7	-0.231811	-0.483079080839162	0.3	-0.482735	1	0.207227
PLASMINOGEN	ENTP5	0.102836	-0.5	0.39837634085158	-1	0.405714	0.586211
PLASMINOGEN	FCRL3	0.441826	0.0124657971596487	0.696555101968138	-0.0174545	0.698819	0.0525391
PLASMINOGEN	MFGM	-0.207525	-0.537156614951437	0.4	-0.531366	1	0.377383
PLASMINOGEN	PCSK7	-0.304644	-0.585008176452764	0.4	-0.582161	1	0.245898
PLASMINOGEN	SPARCL1	-0.225514	-0.483079080839162	0.3	-0.482735	1	0.238164
PLASMINOGEN	TGM3	0.492242	0.148449717511662	1	0.152549	1	0.00727681
PLASMINOGEN	TROPOMYOSIN_2	0.116652	-0.5	0.39837634085158	-1	0.405714	0.524336
PLASMINOGEN	ZAP70	0.00433884	-0.6	0.320173058485682	-1	0.317364	0.980664
PLASMINOGEN	C1_ESTERASE_INHIBITOR	-0.0832949	-0.7	0.22223858957718	-1	0.222613	0.609414
PLASMINOGEN	C4	-0.299983	-0.9	0.0355011849435669	-1	0.0244208	0.0680078
PLASMINOGEN	C5B__6_COMPLEX	0.280525	-0.0348331629871687	0.8	-0.024664	1	0.0680078
PLASMINOGEN	IL_5_RA	0.0267634	-0.5	0.288080631407927	-1	0.288993	0.864648
PLASMINOGEN	KININOGEN__HMW	0.137407	-0.6	0.427029879999705	-1	0.429302	0.462461
PLASMINOGEN	NCAM_120	-0.0664334	-0.6	0.184828008151069	-1	0.182718	0.632617
PLASMINOGEN	SCGF_ALPHA	-0.0812361	-0.6	0.192250941271034	-1	0.191443	0.570742
PLASMINOGEN	BSSP4	-0.125434	-0.438830733359349	0.5	-0.433176	1	0.524336
PLASMINOGEN	BST1	0.00523905	-0.4	0.265624813384439	-1	0.255666	0.97293
PLASMINOGEN	CDON	0.0550886	-0.23386423168421	0.391324523409127	-0.21903	0.417576	0.72543
PLASMINOGEN	CLUSTERIN	0.433787	-0.2	0.671559029535758	-1	0.665613	0.0912109
PLASMINOGEN	EMR2	-0.354372	-0.69680518147817	-0.0645155734482735	-0.683884	-0.0673049	0.0138672
PLASMINOGEN	FUCOSYLTRANSFERASE_3	-0.295852	-0.9	0.0355011849435669	-1	0.0244208	0.0680078
PLASMINOGEN	FUT5	-0.272523	-0.7	-0.00464675898277007	-1	-0.00461658	0.0448047
PLASMINOGEN	HDGR2	-0.056123	-0.409066009242513	0.288731217443885	-0.404143	0.295126	0.764102
PLASMINOGEN	IL_34	0.0634178	-0.250014286044389	0.7	-0.247308	1	0.72543
PLASMINOGEN	KYNU	0.103788	-0.5	0.39837634085158	-1	0.405714	0.578477
PLASMINOGEN	PLXC1	-0.0700854	-1	0.249924719397264	-1	0.244048	0.702227
PLASMINOGEN	SLIK5	-0.23628	-0.483079080839162	0.3	-0.482735	1	0.184023
PLASMINOGEN	PH	-0.599616	-1	-0.316493391333226	-1	-0.321237	0.000103636
PLASMINOGEN	APO_D	0.216444	-0.3	0.479967998051753	-1	0.477692	0.261367
PLASMINOGEN	AFAMIN	0.1516	-0.154677139879472	0.464651624557887	-0.136963	0.463014	0.323242
PLASMINOGEN	GELSOLIN	-0.232925	-0.483079080839162	0.3	-0.482735	1	0.199492
PLASMINOGEN	C34_GP41_HIV_FRAGMENT	-0.40202	-0.636476035975639	0.2	-0.631253	1	0.245898
PLASMINOGEN	PERL	0.102294	-0.4	0.381393124318106	-1	0.378783	0.555273
PLASMINOGEN	ITI_HEAVY_CHAIN_H4	-0.112455	-0.393710422903535	0.5	-0.395621	1	0.53207
PLASMINOGEN	TXD12	0.0238521	-0.5	0.278012109569557	-1	0.271434	0.864648
PLASMINOGEN	SL_SELECTIN	-0.0764996	-1	0.249924719397264	-1	0.244048	0.671289
PLASMINOGEN	BMPR1A	-0.13445	-0.438830733359349	0.5	-0.433176	1	0.47793
PLASMINOGEN	TRKB	-0.157032	-0.476403428273558	0.137778613599668	-0.479103	0.12468	0.307773
PLASMINOGEN	ANGIOGENIN	0.0944361	-0.207793908726958	0.6	-0.208552	1	0.524336
PLASMINOGEN	COAGULATION_FACTOR_IX	0.0496713	-0.280268430014828	0.377393570295222	-0.267983	0.37415	0.764102
PLASMINOGEN	COAGULATION_FACTOR_X	0.457709	0.20329278081894	0.9	0.204092	1	0.00156477
PLASMINOGEN	COAGULATION_FACTOR_V	-0.270902	-1	0.0541370109095394	-1	0.0509899	0.10668
PLASMINOGEN	ENDOGLIN	-0.481695	-0.9	-0.200556290810257	-1	-0.201761	0.00176499
PLASMINOGEN	HCC_4	0.211936	-0.3	0.453625082862685	-1	0.445797	0.245898
PLASMINOGEN	HEMOGLOBIN	-0.235808	-0.537156614951437	0.4	-0.531366	1	0.261367
PLASMINOGEN	MIP_3B	-0.128519	-0.438830733359349	0.5	-0.433176	1	0.508867
PLASMINOGEN	MIS	-0.230814	-0.476223695036469	0.0302917157232818	-0.473729	0.0142903	0.0680078
PLASMINOGEN	STANNIOCALCIN_1	-0.251056	-0.557991558364734	0.0762473450867218	-0.55763	0.0584357	0.122148
PLASMINOGEN	ANNEXIN_I	-0.429556	-0.647216803333264	0.2	-0.638694	1	0.0989453
PLASMINOGEN	ANNEXIN_II	-0.495494	-1	-0.15572357163574	-1	-0.14765	0.00845367
PLASMINOGEN	ARMEL	-0.241131	-0.537156614951437	0.4	-0.531366	1	0.238164
PLASMINOGEN	ARTS1	-0.268556	-0.8	-0.000589675981537321	-1	0.000254187	0.0525391
PLASMINOGEN	CARBONIC_ANHYDRASE_I	0.130199	-0.6	0.427029879999705	-1	0.429302	0.493398
PLASMINOGEN	CATZ	-0.0838489	-0.7	0.22223858957718	-1	0.222613	0.60168
PLASMINOGEN	DERM	-0.082702	-0.7	0.22223858957718	-1	0.222613	0.609414
PLASMINOGEN	ELAFIN	0.18801	-0.157186428819296	0.8	-0.148827	1	0.238164
PLASMINOGEN	ERP29	-0.257185	-0.599980344996669	0.0462520654437383	-0.642784	0.028667	0.0912109
PLASMINOGEN	FIBRINOGEN_G_CHAIN_DIMER	0.0107517	-0.7	0.345905945759632	-1	0.340317	0.957461
PLASMINOGEN	GP1BA	-0.0585837	-0.459252874469285	0.194209967282582	-0.467543	0.193247	0.686758
PLASMINOGEN	GPC5	0.0999775	-0.250014286044389	0.7	-0.247308	1	0.570742
PLASMINOGEN	GRN	0.054098	-0.239606558338935	0.38454513176988	-0.223271	0.401675	0.733164
PLASMINOGEN	HRG	0.142283	-0.296559038127661	0.441977358585134	-0.266076	0.446458	0.439258
PLASMINOGEN	LG3BP	0.0948922	-0.207793908726958	0.6	-0.208552	1	0.524336
PLASMINOGEN	MN_SOD	0.256964	-0.0140697614632795	0.8	-0.00993305	1	0.0602734
PLASMINOGEN	PAFAH	-0.331082	-0.585008176452764	0.4	-0.582161	1	0.114414
PLASMINOGEN	SCD163	0.255755	0.00999901607983242	0.7	0.0145679	1	0.0370703
PLASMINOGEN	SEPR	0.181736	-0.137946762959172	0.8	-0.132078	1	0.214961
PLASMINOGEN	TRYPSIN_2	-0.293431	-0.9	0.0355011849435669	-1	0.0244208	0.0680078
PLASMINOGEN	TSG_6	-0.240602	-0.47691994518313	0.4	-0.475081	0.255793	0.145352
PLASMINOGEN	CLM6	-0.421636	-0.675875102221301	0.2	-0.669824	1	0.153086
PLASMINOGEN	DAF	-0.442889	-0.7124733408824	-0.0010167124279279	-0.704435	1	0.0757422
PLASMINOGEN	GPNMB	-0.220057	-0.537156614951437	0.4	-0.531366	1	0.323242
PLASMINOGEN	IL_17B_R	-0.0309221	-0.353104293994457	0.6	-0.348445	1	0.872383
PLASMINOGEN	IL_22BP	-0.236747	-0.537156614951437	0.4	-0.531366	1	0.253633
PLASMINOGEN	IL_23_R	-0.0198491	-0.353104293994457	0.6	-0.348445	1	0.918789
PLASMINOGEN	ILT_2	0.351731	0.107755616133022	0.7	0.110159	1	0.00646249
PLASMINOGEN	ILT_4	-0.0806719	-0.6	0.206446124692955	-1	0.206891	0.593945
PLASMINOGEN	JAG1	-0.348493	-0.587531085664795	-0.0372568923786838	-0.605328	-0.0704274	0.00939338
PLASMINOGEN	LAG_3	-0.502579	-0.785893126372841	0.3	-0.785099	1	0.253633
PLASMINOGEN	MICB	-0.245923	-0.52282232676433	0.104686898798705	-0.527547	0.0940615	0.145352
PLASMINOGEN	NOGO_RECEPTOR	-0.0889209	-0.6	0.184828008151069	-1	0.182718	0.508867
PLASMINOGEN	NOTCH_1	-0.161859	-0.600295960456444	0.158006158035686	-0.592937	0.152612	0.361914
PLASMINOGEN	NOTCH_3	-0.396183	-0.9	-0.0982375160855744	-1	-0.0975602	0.0138672
PLASMINOGEN	NR_CAM	-0.094677	-1	0.249924719397264	-1	0.244048	0.593945
PLASMINOGEN	NRX3B	-0.216859	-0.537156614951437	0.4	-0.531366	1	0.338711
PLASMINOGEN	SEM6B	-0.38094	-0.9	-0.0729968076463622	-1	-0.0778994	0.0138672
PLASMINOGEN	SICAM_5	0.00903004	-0.6	0.295152850826106	-1	0.300117	0.957461
PLASMINOGEN	SIG14	-0.0256256	-0.297507351618365	0.6	-0.302058	1	0.872383
PLASMINOGEN	SREC_I	-0.420383	-0.662709191406051	0.2	-0.654152	1	0.153086
PLASMINOGEN	TCCR	0.0511423	-0.288960125767569	0.397537362633962	-0.291189	0.40327	0.77957
PLASMINOGEN	UNC5H3	-0.444893	-0.725184756723745	-0.0316937885992304	-0.704435	1	0.0680078
PLASMINOGEN	UNC5H4	-0.206636	-0.492368734720788	0.4	-0.496361	1	0.338711
PLASMINOGEN	PCSK9	0.116365	-0.5	0.39837634085158	-1	0.405714	0.524336
PLASMINOGEN	DRAK2	-0.318075	-0.622353863655073	0.4	-0.621045	1	0.23043
PLASMINOGEN	TYK2	-0.0408767	-0.336438487119547	0.353403938732898	-0.324229	0.365022	0.810508
PLASMINOGEN	EOTAXIN	0.132356	-0.5	0.39837634085158	-1	0.405714	0.446992
PLASMINOGEN	COAGULATION_FACTOR_IXAB	0.0422024	-0.387256361070716	0.362047810952044	-0.36748	0.356486	0.818242
PLASMINOGEN	B7_2	-0.0853578	-0.7	0.22223858957718	-1	0.222613	0.593945
PLASMINOGEN	CALGRANULIN_B	0.0293131	-0.5	0.288080631407927	-1	0.288993	0.84918
PLASMINOGEN	CASPASE_10	0.127629	-0.5	0.39837634085158	-1	0.405714	0.470195
PLASMINOGEN	IL_1RA	-0.0350749	-0.353104293994458	0.6	-0.348445	1	0.84918
PLASMINOGEN	OMD	-0.0316357	-0.288453457562128	0.5	-0.287182	1	0.833711
PLASMINOGEN	SEMAPHORIN_3E	-0.21535	-0.47691994518313	0.4	-0.474684	1	0.276836
PLASMINOGEN	SET	0.247205	-0.142992953627156	0.565629187063765	-0.132058	0.558155	0.191758
PLASMINOGEN	FAS__SOLUBLE	-0.245493	-0.519872960418009	0.111889723352576	-0.525506	0.0978608	0.145352
PLASMINOGEN	SLEPTIN_R	-0.463049	-0.9	-0.213126042055056	-1	-0.22162	0.000686031
PLASMINOGEN	SHPS1	-0.0716976	-0.6	0.192250941271034	-1	0.191443	0.617148
PLASMINOGEN	TROPONIN_I__SKELETAL	0.119884	-0.6	0.427029879999705	-1	0.429302	0.539805
PLASMINOGEN	CNDP1	0.0424428	-0.332697661298463	0.304779967889708	-0.30386	0.317654	0.787305
PLASMINOGEN	COLEC12	-0.137756	-0.393710422903535	0.5	-0.395621	1	0.400586
PLASMINOGEN	CYTN	-0.296933	-0.8	-0.000589675981537321	-1	0.000254187	0.0525391
PLASMINOGEN	FICOLIN_3	-0.247348	-0.53258658967356	0.0943957413929265	-0.534724	0.0826035	0.137617
PLASMINOGEN	H6ST1	-0.238397	-0.537156614951437	0.4	-0.531366	1	0.245898
PLASMINOGEN	RBP	-0.118063	-0.393710422903535	0.5	-0.395621	1	0.501133
PLASMINOGEN	RGMA	-0.027431	-0.31888685163716	0.6	-0.31607	1	0.872383
PLASMINOGEN	SICAM_2	0.0646879	-0.250014286044389	0.7	-0.247308	1	0.717695
PLASMINOGEN	SLAF7	-0.278239	-0.8	-0.000589675981537321	-1	0.000254187	0.0525391
PLASMINOGEN	CATHEPSIN_D	-0.312769	-0.622353863655073	0.4	-0.621045	1	0.253633
PLASMINOGEN	EGF	0.299304	-0.0348331629871685	0.8	-0.024664	1	0.0680078
PLASMINOGEN	BFGF_R	-0.450338	-0.694711631744823	-0.152140793838606	-0.706342	-0.173037	0.00176499
PLASMINOGEN	CRIPTO	-0.156225	-0.511215378879625	0.181049760199722	-0.511157	0.178236	0.385117
PLASMINOGEN	EPO	-0.266865	-1	0.0541370109095394	-0.71925	0.0529412	0.122148
PLASMINOGEN	NG36	-0.0733225	-1	0.249924719397264	-1	0.244048	0.686758
PLASMINOGEN	X_3HAO	0.210585	-0.4	0.492331964544257	-1	0.492355	0.307773
PLASMINOGEN	FERRITIN	-0.201225	-0.492368734720788	0.4	-0.496361	1	0.361914
PLASMINOGEN	TNF_A	0.222728	-0.4	0.492331964544257	-1	0.492355	0.245898
PLASMINOGEN	CREL1	-0.0623508	-0.6	0.174954429764731	-1	0.16528	0.624883
PLASMINOGEN	LECTIN__MANNOSE_2	0.521725	-0.2	0.780625287527562	-1	0.775713	0.16082
PLASMINOGEN	LRP1B	-0.0818109	-1	0.249924719397264	-1	0.244048	0.648086
PLASMINOGEN	MYPC1	-0.0383309	-0.32336172419402	0.406572087059959	-0.31607	1	0.818242
PLASMINOGEN	BMP_6	-0.21796	-0.537156614951437	0.4	-0.531366	1	0.330977
PLASMINOGEN	CATHEPSIN_H	-0.262554	-0.7	-0.00464675898277007	-1	-0.00461658	0.0448047
PLASMINOGEN	ROR1	-0.517392	-0.763632419179601	0.2	-0.753161	1	0.191758
PLASMINOGEN	CGA	-0.407412	-0.699315193808176	0.2	-0.704435	1	0.238164
PLASMINOGEN	FBLN3	-0.559257	-0.895563909222782	-0.241296216380239	-0.825513	-0.202213	0.0020166
PLASMINOGEN	MMP_8	0.0585752	-0.213653382065456	0.474128249694365	-0.208552	1	0.709961
PLASMINOGEN	FAM3B	0.0825785	-0.19436554572914	0.6	-0.194357	1	0.563008
PLASMINOGEN	IFN_A_B_R1	-0.161358	-0.7	0.135938392793034	-1	0.127523	0.315508
PLASMINOGEN	HMGN1	-0.0189324	-0.288453457562128	0.5	-0.287182	1	0.90332
PLASMINOGEN	UB2G2	-0.0397163	-0.330477810256744	0.375064685859959	-0.319813	0.402339	0.810508
PLASMINOGEN	QORL1	0.0535883	-0.279112165691019	0.424901782705176	-0.27823	0.422112	0.771836
PLASMINOGEN	PEDF	-0.265841	-0.9	0.0355011849435669	-1	0.0244208	0.0680078
PLASMINOGEN	CATF	-0.124348	-0.408689717568109	0.5	-0.41188	1	0.493398
PLASMINOGEN	PLXB2	-0.284296	-0.9	0.0355011849435669	-1	0.0244208	0.0680078
PREKALLIKREIN	PREKALLIKREIN	1	0.842092614302462	1	0.869165	1	2.911e-13
PREKALLIKREIN	ALPHA_1_ANTICHYMOTRYPSIN	-0.291493	-0.7	-0.00338494958212718	-1	-0.00528909	0.0448047
PREKALLIKREIN	P_SELECTIN	0.231651	-0.3	0.444608817750693	-0.0957412	0.443087	0.10668
PREKALLIKREIN	TENASCIN	-0.00962858	-0.263507503735299	0.4	-0.253456	1	0.941992
PREKALLIKREIN	FACTOR_H	0.0504636	-0.237624642762879	0.402735347971923	-0.234136	0.396069	0.748633
PREKALLIKREIN	MMP_2	-0.339022	-0.554448658814999	-0.0680367583256814	-0.562266	-0.103626	0.00347588
PREKALLIKREIN	TRANSFERRIN	-0.297881	-1	0.0252780557681811	-1	0.0188447	0.0602734
PREKALLIKREIN	HISTONE_H2A_Z	0.196356	-0.0887792580990848	0.7	-0.0842104	1	0.153086
PREKALLIKREIN	IGF_I_SR	0.131214	-0.4	0.377102661491588	-1	0.372205	0.392852
PREKALLIKREIN	IL_1_R4	0.020476	-0.6	0.28387652372937	-1	0.282429	0.895586
PREKALLIKREIN	NCAM_L1	-0.0711125	-0.6	0.189576966346014	-1	0.190911	0.617148
PREKALLIKREIN	CYTT	0.0869799	-0.177726066451156	0.5	-0.17135	1	0.485664
PREKALLIKREIN	BOC	-0.114827	-0.395485730462557	0.4	-0.396757	1	0.516602
PREKALLIKREIN	SAA	0.0224457	-0.5	0.260708732535528	-1	0.251707	0.864648
PREKALLIKREIN	CRP	0.0891715	-0.21367656653395	0.7	-0.216161	1	0.563008
PREKALLIKREIN	SICAM_1	0.00444174	-0.5	0.268665774583386	-1	0.258053	0.97293
PREKALLIKREIN	MSP	-0.151512	-0.473406035596576	0.0849541524072298	-1	0.072534	0.222695
PREKALLIKREIN	SP_D	0.11477	-0.4	0.377102661491588	-1	0.372205	0.47793
PREKALLIKREIN	COLLECTIN_KIDNEY_1	-0.0371826	-0.277179110838028	0.5	-0.270779	1	0.787305
PREKALLIKREIN	ENPP7	0.274359	0.0127085664425189	0.7	0.0191331	1	0.0370703
PREKALLIKREIN	ENTP5	0.304414	-0.4	0.550756173621715	-1	0.541263	0.199492
PREKALLIKREIN	FCRL3	0.0071424	-0.6	0.299694454414418	-1	0.301709	0.965195
PREKALLIKREIN	MFGM	0.0397268	-0.297570001763249	0.332415627234541	-0.307407	0.32158	0.802773
PREKALLIKREIN	PCSK7	0.19953	-0.0972347176488392	0.7	-0.101781	1	0.168555
PREKALLIKREIN	SPARCL1	0.188861	-0.0887792580990848	0.7	-0.0842104	1	0.153086
PREKALLIKREIN	TGM3	-0.324682	-0.577240348548229	0.4	-0.574569	1	0.137617
PREKALLIKREIN	TROPOMYOSIN_2	0.0310866	-0.6	0.28387652372937	-1	0.282429	0.833711
PREKALLIKREIN	ZAP70	0.134678	-0.243047441548241	0.382898731644885	-0.207923	0.384263	0.369648
PREKALLIKREIN	C1_ESTERASE_INHIBITOR	-0.0795992	-0.6	0.189576966346014	-1	0.190911	0.570742
PREKALLIKREIN	C4	0.396228	0.108003214414	0.8	0.106661	1	0.00847235
PREKALLIKREIN	C5B__6_COMPLEX	0.254255	0.00352390986595401	0.7	0.00408053	1	0.0448047
PREKALLIKREIN	IL_5_RA	0.155419	-0.0761082914556997	0.6	-0.0684607	1	0.184023
PREKALLIKREIN	KININOGEN__HMW	0.59275	0.300337488452497	1	0.278993	1	0.000627634
PREKALLIKREIN	NCAM_120	-0.277307	-0.6	-0.0199060356197895	-1	-0.0293908	0.0293359
PREKALLIKREIN	SCGF_ALPHA	-0.201526	-0.444143261142246	0.3	-0.437128	1	0.300039
PREKALLIKREIN	BSSP4	-0.202157	-0.486594045494356	0.4	-0.487067	1	0.346445
PREKALLIKREIN	BST1	0.0282973	-0.4	0.239705882352941	-1	0.231283	0.810508
PREKALLIKREIN	CDON	0.0989851	-0.182128904913782	0.7	-0.177794	1	0.431523
PREKALLIKREIN	CLUSTERIN	-0.365244	-0.9	-0.103211572426191	-1	-0.103555	0.00949056
PREKALLIKREIN	EMR2	0.098679	-0.195174925722749	0.6	-0.192778	1	0.470195
PREKALLIKREIN	FUCOSYLTRANSFERASE_3	0.093289	-0.195174925722749	0.6	-0.192778	1	0.501133
PREKALLIKREIN	FUT5	-0.0333416	-0.268418393441318	0.4	-0.261738	1	0.802773
PREKALLIKREIN	HDGR2	-0.0438771	-0.359729011024624	0.279182687890476	-0.334877	0.292985	0.787305
PREKALLIKREIN	IL_34	0.183124	-0.126490644055789	1	-0.119738	1	0.184023
PREKALLIKREIN	KYNU	0.0799359	-0.195174925722749	0.6	-0.192778	1	0.570742
PREKALLIKREIN	PLXC1	-0.149099	-0.474935394440549	0.157850055808112	-0.467909	0.147327	0.346445
PREKALLIKREIN	SLIK5	-0.135551	-0.3684577261256	0.5	-0.36114	1	0.346445
PREKALLIKREIN	PH	-0.0737507	-0.6	0.178361866865452	-1	0.171966	0.578477
PREKALLIKREIN	APO_D	-0.0202901	-0.277179110838028	0.5	-0.270779	1	0.887852
PREKALLIKREIN	AFAMIN	0.0441071	-0.235746848333885	0.296250298628049	-0.229692	0.297766	0.748633
PREKALLIKREIN	GELSOLIN	-0.289078	-0.7	-0.0106003785482768	-1	-0.017241	0.0370703
PREKALLIKREIN	C34_GP41_HIV_FRAGMENT	0.120719	-0.4	0.351040582864787	-1	0.339735	0.392852
PREKALLIKREIN	PERL	-0.167147	-0.7	0.0807003567161708	-1	0.072534	0.137617
PREKALLIKREIN	ITI_HEAVY_CHAIN_H4	-0.492581	-0.8	-0.222133301783718	-1	-0.230777	0.000367958
PREKALLIKREIN	TXD12	0.233835	-0.0840326148341867	0.429592974308726	-0.0257518	0.436044	0.0680078
PREKALLIKREIN	SL_SELECTIN	-0.0872155	-0.7	0.208557981157693	-1	0.21693	0.578477
PREKALLIKREIN	BMPR1A	-0.216329	-0.486594045494356	0.4	-0.487067	1	0.276836
PREKALLIKREIN	TRKB	-0.0240512	-0.277179110838028	0.5	-0.270779	1	0.864648
PREKALLIKREIN	ANGIOGENIN	0.110218	-0.4	0.365745124071183	-1	0.358438	0.485664
PREKALLIKREIN	COAGULATION_FACTOR_IX	0.423966	-0.2	0.634423030556491	-1	0.629034	0.0834766
PREKALLIKREIN	COAGULATION_FACTOR_X	0.306279	-0.2	0.532202054114453	-1	0.530236	0.199492
PREKALLIKREIN	COAGULATION_FACTOR_V	0.235462	-0.4	0.483422203460878	-0.172533	0.488971	0.168555
PREKALLIKREIN	ENDOGLIN	0.247158	0.00446365635091071	0.521490676192111	0.0154131	0.569777	0.0370703
PREKALLIKREIN	HCC_4	-0.220762	-0.41805475071974	0.3	-0.418196	1	0.145352
PREKALLIKREIN	HEMOGLOBIN	-0.0802996	-0.7	0.208557981157693	-1	0.21693	0.609414
PREKALLIKREIN	MIP_3B	0.0605334	-0.21367656653395	0.7	-0.216161	1	0.702227
PREKALLIKREIN	MIS	0.466233	0.22251269035533	0.7	0.235733	1	8.95416e-05
PREKALLIKREIN	STANNIOCALCIN_1	0.159619	-0.0972347176488392	0.7	-0.101781	1	0.238164
PREKALLIKREIN	ANNEXIN_I	-0.118324	-0.35785818718282	0.4	-0.349783	1	0.423789
PREKALLIKREIN	ANNEXIN_II	-0.0228669	-0.312667411622967	0.5	-0.30738	1	0.887852
PREKALLIKREIN	ARMEL	0.152803	-0.13957041840145	0.499311605931532	-0.122928	0.55769	0.323242
PREKALLIKREIN	ARTS1	-0.0972299	-0.6	0.178361866865452	-1	0.171966	0.439258
PREKALLIKREIN	CARBONIC_ANHYDRASE_I	-0.0695446	-0.7	0.208557981157693	-1	0.21693	0.663555
PREKALLIKREIN	CATZ	-0.00133097	-0.284678688235947	0.6	-0.280794	1	0.996133
PREKALLIKREIN	DERM	-0.14074	-0.389738117759234	0.211366851604925	-0.388624	0.203963	0.35418
PREKALLIKREIN	ELAFIN	-0.131396	-0.395485730462557	0.4	-0.396757	1	0.439258
PREKALLIKREIN	ERP29	0.537076	0.277270987707221	0.758413644119454	0.287222	0.742506	4.39283e-05
PREKALLIKREIN	FIBRINOGEN_G_CHAIN_DIMER	-0.332528	-0.577240348548229	0.4	-0.574569	1	0.0989453
PREKALLIKREIN	GP1BA	-0.335194	-0.532386246666454	-0.00907604238824286	-0.541153	-0.073095	0.0216016
PREKALLIKREIN	GPC5	-0.21493	-0.486594045494356	0.4	-0.487067	1	0.276836
PREKALLIKREIN	GRN	-0.152377	-0.481912763319693	0.0928427953873461	-0.518807	0.0842381	0.245898
PREKALLIKREIN	HRG	-0.0415314	-0.346631435205572	0.292632752688464	-0.32413	0.318635	0.802773
PREKALLIKREIN	LG3BP	-0.10275	-0.3684577261256	0.5	-0.36114	1	0.53207
PREKALLIKREIN	MN_SOD	-0.199156	-0.7	0.0876264108031668	-1	0.0822768	0.145352
PREKALLIKREIN	PAFAH	0.0506008	-0.230976951158384	0.35628186710611	-0.214911	0.356816	0.72543
PREKALLIKREIN	SCD163	-0.081642	-0.5	0.174055940558951	-1	0.162711	0.501133
PREKALLIKREIN	SEPR	-0.0278388	-0.284678688235947	0.6	-0.280794	1	0.84918
PREKALLIKREIN	TRYPSIN_2	0.0388738	-0.394435960561172	0.284920760047324	-0.332791	0.287901	0.795039
PREKALLIKREIN	TSG_6	-0.304345	-0.519957975624381	0.2	-0.521654	1	0.222695
PREKALLIKREIN	CLM6	-0.0919573	-0.6	0.189576966346014	-1	0.190911	0.501133
PREKALLIKREIN	DAF	0.0167927	-0.6	0.299694454414418	-1	0.301709	0.918789
PREKALLIKREIN	GPNMB	-0.121606	-0.395485730462557	0.4	-0.396757	1	0.485664
PREKALLIKREIN	IL_17B_R	-0.306084	-0.577240348548229	0.4	-0.574569	1	0.23043
PREKALLIKREIN	IL_22BP	-0.0805292	-0.7	0.208557981157693	-1	0.21693	0.609414
PREKALLIKREIN	IL_23_R	0.349894	0.0751488125242036	1	0.0751965	1	0.0216016
PREKALLIKREIN	ILT_2	-0.0824017	-0.5	0.16106015037594	-1	0.147763	0.446992
PREKALLIKREIN	ILT_4	0.022755	-0.5	0.27413494170541	-1	0.265849	0.872383
PREKALLIKREIN	JAG1	0.28614	0.0170468856483052	0.6	0.0243353	1	0.0370703
PREKALLIKREIN	LAG_3	0.0635508	-0.21367656653395	0.7	-0.216161	1	0.686758
PREKALLIKREIN	MICB	0.141352	-0.161790306215453	0.405144055298666	-0.143172	0.417975	0.338711
PREKALLIKREIN	NOGO_RECEPTOR	0.341498	0.110215698028054	0.578927306192057	0.136107	1	0.0030664
PREKALLIKREIN	NOTCH_1	0.0938875	-0.21367656653395	0.7	-0.216161	1	0.539805
PREKALLIKREIN	NOTCH_3	-0.394036	-0.7	-0.111683934466007	-1	-0.119524	0.00585076
PREKALLIKREIN	NR_CAM	-0.12488	-0.395485730462557	0.4	-0.396757	1	0.470195
PREKALLIKREIN	NRX3B	0.0646588	-0.21367656653395	0.7	-0.216161	1	0.679023
PREKALLIKREIN	SEM6B	0.284716	0.00352390986595411	0.7	0.00408053	1	0.0448047
PREKALLIKREIN	SICAM_5	0.0258607	-0.5	0.27413494170541	-1	0.265849	0.856914
PREKALLIKREIN	SIG14	-0.00687427	-0.277179110838028	0.5	-0.270779	1	0.965195
PREKALLIKREIN	SREC_I	0.275498	0.0127085664425189	0.7	0.0191331	1	0.0370703
PREKALLIKREIN	TCCR	0.10432	-0.5	0.38935023952976	-1	0.393945	0.563008
PREKALLIKREIN	UNC5H3	0.133151	-0.5	0.38935023952976	-1	0.393945	0.423789
PREKALLIKREIN	UNC5H4	-0.0515883	-0.382912041220083	0.197607313198056	-0.364782	0.208493	0.72543
PREKALLIKREIN	PCSK9	0.181777	-0.0972347176488392	0.7	-0.101781	1	0.168555
PREKALLIKREIN	DRAK2	0.329906	-0.084354311341106	0.578118735264219	-0.144012	0.572683	0.0834766
PREKALLIKREIN	TYK2	0.520918	0	0.704208863993748	-1	0.710224	0.0989453
PREKALLIKREIN	EOTAXIN	-0.153521	-0.490429856114403	0.101134144163911	-0.482352	0.105123	0.28457
PREKALLIKREIN	COAGULATION_FACTOR_IXAB	0.485412	0.181253878134626	1	0.183685	1	0.00295093
PREKALLIKREIN	B7_2	0.152726	-0.0972347176488392	0.7	-0.101781	1	0.276836
PREKALLIKREIN	CALGRANULIN_B	0.153828	-0.0761082914556997	0.6	-0.0684607	1	0.199492
PREKALLIKREIN	CASPASE_10	0.526254	0	0.704208863993748	-1	0.710224	0.0680078
PREKALLIKREIN	IL_1RA	0.108388	-0.5	0.38935023952976	-1	0.393945	0.547539
PREKALLIKREIN	OMD	-0.450645	-0.8	-0.227367376284439	-1	-0.243653	0.000158056
PREKALLIKREIN	SEMAPHORIN_3E	-0.0209584	-0.268418393441317	0.4	-0.261738	1	0.880117
PREKALLIKREIN	SET	0.193905	-0.126490644055789	1	-0.119738	1	0.184023
PREKALLIKREIN	FAS__SOLUBLE	-0.371431	-0.9	-0.103211572426191	-1	-0.103555	0.00949056
PREKALLIKREIN	SLEPTIN_R	-0.00141826	-0.263507503735299	0.4	-0.253456	1	0.988398
PREKALLIKREIN	SHPS1	-0.248034	-0.51738135171576	-0.0122342270303832	-1	-0.0279032	0.0293359
PREKALLIKREIN	TROPONIN_I__SKELETAL	0.1018	-0.5	0.38935023952976	-1	0.393945	0.578477
PREKALLIKREIN	CNDP1	0.285071	0.0127085664425189	0.7	0.0191331	1	0.0370703
PREKALLIKREIN	COLEC12	-0.0158412	-0.277179110838028	0.5	-0.270779	1	0.911055
PREKALLIKREIN	CYTN	0.145465	-0.119552544079279	0.397908164650126	-0.106278	0.424343	0.28457
PREKALLIKREIN	FICOLIN_3	0.360571	0.108003214414	0.8	0.106661	1	0.00847235
PREKALLIKREIN	H6ST1	-0.00449894	-0.312667411622967	0.5	-0.30738	1	0.980664
PREKALLIKREIN	RBP	0.402786	-0.1	0.614290445885955	-1	0.61889	0.222695
PREKALLIKREIN	RGMA	-0.11878	-0.382105817882234	0.4	-0.377354	1	0.470195
PREKALLIKREIN	SICAM_2	0.0538796	-0.218552350544207	0.495210685345395	-0.21987	0.468075	0.733164
PREKALLIKREIN	SLAF7	-0.263024	-0.7	-0.0106003785482768	-1	-0.017241	0.0370703
PREKALLIKREIN	CATHEPSIN_D	0.318056	-0.5	0.573960438592043	-1	0.570921	0.145352
PREKALLIKREIN	EGF	-0.320407	-0.557040747881611	0.2	-0.549713	1	0.129883
PREKALLIKREIN	BFGF_R	-0.104316	-0.3684577261256	0.5	-0.36114	1	0.524336
PREKALLIKREIN	CRIPTO	0.0421651	-0.283956240641569	0.34791004744564	-0.283702	0.333297	0.795039
PREKALLIKREIN	EPO	0.325481	-0.5	0.573960438592043	-1	0.570921	0.10668
PREKALLIKREIN	NG36	-0.0101091	-0.312667411622967	0.5	-0.30738	1	0.949727
PREKALLIKREIN	X_3HAO	-0.00203847	-0.284678688235947	0.6	-0.280794	1	0.988398
PREKALLIKREIN	FERRITIN	0.17037	-0.0972347176488392	0.7	-0.101781	1	0.176289
PREKALLIKREIN	TNF_A	-0.354446	-0.9	-0.103211572426191	-1	-0.103555	0.00949056
PREKALLIKREIN	CREL1	0.196921	-0.0671016311166875	0.6	-0.0553668	1	0.122148
PREKALLIKREIN	LECTIN__MANNOSE_2	0.0927242	-0.21367656653395	0.7	-0.216161	1	0.547539
PREKALLIKREIN	LRP1B	0.187703	-0.126490644055789	1	-0.119738	1	0.184023
PREKALLIKREIN	MYPC1	0.0664156	-0.195174925722749	0.6	-0.192778	1	0.640352
PREKALLIKREIN	BMP_6	-0.127739	-0.395485730462557	0.4	-0.396757	1	0.454727
PREKALLIKREIN	CATHEPSIN_H	0.0589517	-0.177726066451156	0.5	-0.17135	1	0.648086
PREKALLIKREIN	ROR1	-0.0610404	-0.6	0.189576966346014	-1	0.190911	0.671289
PREKALLIKREIN	CGA	-0.39855	-1	-0.0787319979190139	-1	-0.0832251	0.0138672
PREKALLIKREIN	FBLN3	-0.111296	-0.395485730462557	0.4	-0.396757	1	0.53207
PREKALLIKREIN	MMP_8	-0.298804	-0.7	-0.0106003785482768	-1	-0.017241	0.0370703
PREKALLIKREIN	FAM3B	-0.281812	-0.7	-0.0181201164272121	-1	-0.0279032	0.0293359
PREKALLIKREIN	IFN_A_B_R1	0.411084	-0.2	0.634423030556491	-1	0.629034	0.16082
PREKALLIKREIN	HMGN1	0.198242	-0.0761082914556996	0.6	-0.0684607	1	0.129883
PREKALLIKREIN	UB2G2	0.564653	0.317624773979468	0.9	0.324764	1	4.39283e-05
PREKALLIKREIN	QORL1	0.180864	-0.126490644055789	1	-0.119738	1	0.184023
PREKALLIKREIN	PEDF	0.35184	0.108003214414	0.8	0.106661	1	0.00847235
PREKALLIKREIN	CATF	0.210456	-0.3	0.4693679232635	-1	0.460815	0.269102
PREKALLIKREIN	PLXB2	0.226327	-0.3	0.4693679232635	-1	0.460815	0.176289
ALPHA_1_ANTICHYMOTRYPSIN	ALPHA_1_ANTICHYMOTRYPSIN	1	0.73948676329311	1	0.780581	1	3.20144e-12
ALPHA_1_ANTICHYMOTRYPSIN	P_SELECTIN	-0.0167826	-0.299033613273966	0.5	-0.304075	1	0.918789
ALPHA_1_ANTICHYMOTRYPSIN	TENASCIN	0.391877	0.10348253273983	0.8	0.104105	1	0.00957533
ALPHA_1_ANTICHYMOTRYPSIN	FACTOR_H	-0.0161213	-0.37307102988054	0.6	-0.366188	1	0.934258
ALPHA_1_ANTICHYMOTRYPSIN	MMP_2	0.0175222	-0.5	0.299437993387349	-1	0.301971	0.911055
ALPHA_1_ANTICHYMOTRYPSIN	TRANSFERRIN	0.379257	0.0286931236566925	1	0.0280309	1	0.0370703
ALPHA_1_ANTICHYMOTRYPSIN	HISTONE_H2A_Z	0.420226	-0.2	0.672687004878727	-1	0.668427	0.153086
ALPHA_1_ANTICHYMOTRYPSIN	IGF_I_SR	0.0537885	-0.275978270230374	0.434751309277269	-0.271088	0.42806	0.764102
ALPHA_1_ANTICHYMOTRYPSIN	IL_1_R4	-0.0203829	-0.348782497906963	0.6	-0.339414	1	0.911055
ALPHA_1_ANTICHYMOTRYPSIN	NCAM_L1	0.0650782	-0.251632342475811	0.7	-0.245498	1	0.717695
ALPHA_1_ANTICHYMOTRYPSIN	CYTT	-0.0475416	-0.325492747425601	0.296825446609198	-0.329482	0.282997	0.764102
ALPHA_1_ANTICHYMOTRYPSIN	BOC	0.135327	-0.8	0.456934774455341	-1	0.453129	0.508867
ALPHA_1_ANTICHYMOTRYPSIN	SAA	0.396509	0.10348253273983	0.8	0.104105	1	0.00957533
ALPHA_1_ANTICHYMOTRYPSIN	CRP	0.0467612	-0.340139677575898	0.409241758696137	-0.33405	0.40811	0.810508
ALPHA_1_ANTICHYMOTRYPSIN	SICAM_1	-0.0320999	-0.299033613273966	0.5	-0.304075	1	0.841445
ALPHA_1_ANTICHYMOTRYPSIN	MSP	-0.00730057	-0.299033613273966	0.5	-0.304075	1	0.965195
ALPHA_1_ANTICHYMOTRYPSIN	SP_D	0.452034	0.113652485069453	0.742998876015692	0.127608	0.74044	0.00588102
ALPHA_1_ANTICHYMOTRYPSIN	COLLECTIN_KIDNEY_1	-0.347976	-0.593697124320811	0.0390829203738571	-0.60998	0.00233854	0.0525391
ALPHA_1_ANTICHYMOTRYPSIN	ENPP7	-0.271292	-0.8	0.0265456178351493	-1	0.023426	0.0680078
ALPHA_1_ANTICHYMOTRYPSIN	ENTP5	-0.0802305	-0.7	0.239149907200707	-1	0.235073	0.648086
ALPHA_1_ANTICHYMOTRYPSIN	FCRL3	-0.018897	-0.37307102988054	0.6	-0.366188	1	0.926523
ALPHA_1_ANTICHYMOTRYPSIN	MFGM	-0.11887	-0.463005228491255	0.6	-0.46031	1	0.578477
ALPHA_1_ANTICHYMOTRYPSIN	PCSK7	-0.15112	-0.469284903751706	0.210298016446856	-0.463872	0.214096	0.400586
ALPHA_1_ANTICHYMOTRYPSIN	SPARCL1	0.00338812	-0.6	0.303828808133491	-1	0.310839	0.980664
ALPHA_1_ANTICHYMOTRYPSIN	TGM3	0.212157	-0.7	0.551400858806693	-1	0.542943	0.369648
ALPHA_1_ANTICHYMOTRYPSIN	TROPOMYOSIN_2	-0.310406	-0.599668868584848	0.4	-0.60731	1	0.245898
ALPHA_1_ANTICHYMOTRYPSIN	ZAP70	-0.140719	-0.43208162406354	0.6	-0.429691	1	0.446992
ALPHA_1_ANTICHYMOTRYPSIN	C1_ESTERASE_INHIBITOR	-0.0289406	-0.348782497906963	0.6	-0.339414	1	0.872383
ALPHA_1_ANTICHYMOTRYPSIN	C4	-0.112252	-0.43208162406354	0.6	-0.429691	1	0.570742
ALPHA_1_ANTICHYMOTRYPSIN	C5B__6_COMPLEX	-0.169466	-0.8	0.145899404261109	-1	0.13959	0.315508
ALPHA_1_ANTICHYMOTRYPSIN	IL_5_RA	0.0276834	-0.5	0.299437993387349	-1	0.301971	0.864648
ALPHA_1_ANTICHYMOTRYPSIN	KININOGEN__HMW	-0.182092	-1	0.174455744848314	-1	0.172335	0.330977
ALPHA_1_ANTICHYMOTRYPSIN	NCAM_120	0.060881	-0.203537563544254	0.6	-0.204848	1	0.686758
ALPHA_1_ANTICHYMOTRYPSIN	SCGF_ALPHA	0.0729544	-0.205089697373374	0.7	-0.209408	1	0.632617
ALPHA_1_ANTICHYMOTRYPSIN	BSSP4	0.176021	-0.180386893915226	0.9	-0.177339	1	0.346445
ALPHA_1_ANTICHYMOTRYPSIN	BST1	-0.0115863	-0.278030701952642	0.5	-0.273067	1	0.934258
ALPHA_1_ANTICHYMOTRYPSIN	CDON	0.129631	-0.5	0.407427767842391	-1	0.409196	0.462461
ALPHA_1_ANTICHYMOTRYPSIN	CLUSTERIN	0.19859	-0.158514919889323	0.8	-0.1509	1	0.207227
ALPHA_1_ANTICHYMOTRYPSIN	EMR2	0.252276	-0.0789270526737033	0.597413860581315	-0.0642832	0.614982	0.137617
ALPHA_1_ANTICHYMOTRYPSIN	FUCOSYLTRANSFERASE_3	-0.11224	-0.43208162406354	0.6	-0.429691	1	0.570742
ALPHA_1_ANTICHYMOTRYPSIN	FUT5	-0.105832	-0.392028333799705	0.5	-0.394749	1	0.563008
ALPHA_1_ANTICHYMOTRYPSIN	HDGR2	0.553984	0.206595124695629	0.874737965344496	0.148657	0.823511	0.0138672
ALPHA_1_ANTICHYMOTRYPSIN	IL_34	-0.134133	-0.463005228491255	0.6	-0.46031	1	0.524336
ALPHA_1_ANTICHYMOTRYPSIN	KYNU	0.27354	-0.0595366680875356	0.8	-0.0488566	1	0.0834766
ALPHA_1_ANTICHYMOTRYPSIN	PLXC1	-0.0285323	-0.373071029880541	0.6	-0.366188	1	0.887852
ALPHA_1_ANTICHYMOTRYPSIN	SLIK5	0.388879	0.0778742461592292	0.9	0.0825115	1	0.0138672
ALPHA_1_ANTICHYMOTRYPSIN	PH	-0.209754	-0.494730131563112	0.5	-0.500238	1	0.330977
ALPHA_1_ANTICHYMOTRYPSIN	APO_D	-0.20838	-0.494730131563112	0.5	-0.500238	1	0.338711
ALPHA_1_ANTICHYMOTRYPSIN	AFAMIN	-0.220606	-0.494730131563112	0.5	-0.500238	1	0.276836
ALPHA_1_ANTICHYMOTRYPSIN	GELSOLIN	0.485487	0.176478072490123	1	0.182251	1	0.00336083
ALPHA_1_ANTICHYMOTRYPSIN	C34_GP41_HIV_FRAGMENT	-0.047012	-0.352985732665157	0.247206118074521	-0.329282	0.253249	0.756367
ALPHA_1_ANTICHYMOTRYPSIN	PERL	0.00636184	-0.5	0.299437993387349	-1	0.301971	0.97293
ALPHA_1_ANTICHYMOTRYPSIN	ITI_HEAVY_CHAIN_H4	0.212748	-0.4	0.491987819915566	-1	0.494476	0.307773
ALPHA_1_ANTICHYMOTRYPSIN	TXD12	-0.0580667	-0.6	0.189188287249436	-1	0.189765	0.686758
ALPHA_1_ANTICHYMOTRYPSIN	SL_SELECTIN	0.474946	0.130372840282369	1	0.12954	1	0.0138672
ALPHA_1_ANTICHYMOTRYPSIN	BMPR1A	0.321749	-0.5	0.632922252979229	-1	0.629753	0.207227
ALPHA_1_ANTICHYMOTRYPSIN	TRKB	-0.0715509	-0.7	0.218430507231188	-1	0.217036	0.65582
ALPHA_1_ANTICHYMOTRYPSIN	ANGIOGENIN	-0.0967483	-0.7	0.218430507231188	-1	0.217036	0.539805
ALPHA_1_ANTICHYMOTRYPSIN	COAGULATION_FACTOR_IX	-0.270576	-1	0.0526060831450231	-1	0.043638	0.0834766
ALPHA_1_ANTICHYMOTRYPSIN	COAGULATION_FACTOR_X	-0.206723	-0.494730131563112	0.5	-0.500238	1	0.346445
ALPHA_1_ANTICHYMOTRYPSIN	COAGULATION_FACTOR_V	0.155061	-0.198979568273692	0.563108204751773	-0.200191	0.55688	0.431523
ALPHA_1_ANTICHYMOTRYPSIN	ENDOGLIN	-0.118605	-0.411118840929162	0.5	-0.411695	1	0.524336
ALPHA_1_ANTICHYMOTRYPSIN	HCC_4	0.17129	-0.0966814738838802	0.7	-0.0994914	1	0.168555
ALPHA_1_ANTICHYMOTRYPSIN	HEMOGLOBIN	0.25954	-0.0882778694816763	0.676696494772399	-0.0947127	0.641242	0.168555
ALPHA_1_ANTICHYMOTRYPSIN	MIP_3B	-0.259281	-0.630625850140201	0.107473745364778	-0.603284	0.123369	0.191758
ALPHA_1_ANTICHYMOTRYPSIN	MIS	-0.278134	-0.7	-0.00315239964059164	-1	-0.00565964	0.0448047
ALPHA_1_ANTICHYMOTRYPSIN	STANNIOCALCIN_1	0.209758	-0.5	0.512209976784883	-1	0.511051	0.330977
ALPHA_1_ANTICHYMOTRYPSIN	ANNEXIN_I	0.552238	0.300993639861275	0.823225736360364	0.299977	0.819285	0.000186995
ALPHA_1_ANTICHYMOTRYPSIN	ANNEXIN_II	0.246039	-0.18709818511338	0.574141716028029	-0.19548	0.562219	0.23043
ALPHA_1_ANTICHYMOTRYPSIN	ARMEL	-0.0551764	-0.510837582434141	0.288024065081943	-0.474982	0.29955	0.77957
ALPHA_1_ANTICHYMOTRYPSIN	ARTS1	-0.00742624	-0.32000881065063	0.6	-0.315407	1	0.965195
ALPHA_1_ANTICHYMOTRYPSIN	CARBONIC_ANHYDRASE_I	0.359823	0.0128097455031162	0.745549111701141	0.000945321	0.710874	0.0525391
ALPHA_1_ANTICHYMOTRYPSIN	CATZ	-0.236235	-0.522155108901413	0.5	-0.520135	1	0.238164
ALPHA_1_ANTICHYMOTRYPSIN	DERM	-0.104398	-0.43208162406354	0.6	-0.429691	1	0.609414
ALPHA_1_ANTICHYMOTRYPSIN	ELAFIN	0.277109	-0.0744199376869211	0.9	-0.0728235	1	0.0989453
ALPHA_1_ANTICHYMOTRYPSIN	ERP29	-0.0579962	-0.427143974524528	0.272878362645456	-0.408427	0.272479	0.748633
ALPHA_1_ANTICHYMOTRYPSIN	FIBRINOGEN_G_CHAIN_DIMER	0.156907	-0.192804298761893	0.583165169053938	-0.191945	0.57992	0.423789
ALPHA_1_ANTICHYMOTRYPSIN	GP1BA	0.270709	-0.0218522295019378	0.9	-0.0137253	1	0.0602734
ALPHA_1_ANTICHYMOTRYPSIN	GPC5	0.0543435	-0.291030442912275	0.477511674339989	-0.293015	0.465668	0.77957
ALPHA_1_ANTICHYMOTRYPSIN	GRN	-0.117616	-0.411118840929162	0.5	-0.411695	1	0.524336
ALPHA_1_ANTICHYMOTRYPSIN	HRG	-0.00725384	-0.37307102988054	0.6	-0.366188	1	0.97293
ALPHA_1_ANTICHYMOTRYPSIN	LG3BP	-0.0359676	-0.32000881065063	0.6	-0.315407	1	0.833711
ALPHA_1_ANTICHYMOTRYPSIN	MN_SOD	-0.0768935	-0.7	0.218430507231188	-1	0.217036	0.632617
ALPHA_1_ANTICHYMOTRYPSIN	PAFAH	-0.156264	-0.491850816730978	0.182607461257435	-0.493835	0.179088	0.377383
ALPHA_1_ANTICHYMOTRYPSIN	SCD163	-0.0531834	-0.399774336371199	0.204039020846234	-0.377926	0.218018	0.72543
ALPHA_1_ANTICHYMOTRYPSIN	SEPR	-0.178756	-0.8	0.145899404261109	-1	0.13959	0.276836
ALPHA_1_ANTICHYMOTRYPSIN	TRYPSIN_2	0.141591	-0.268319810149771	0.451368813053974	-0.245684	0.451581	0.439258
ALPHA_1_ANTICHYMOTRYPSIN	TSG_6	0.416098	-0.2	0.662376773981752	-1	0.654898	0.184023
ALPHA_1_ANTICHYMOTRYPSIN	CLM6	-0.000614222	-0.348782497906963	0.6	-0.339414	1	0.996133
ALPHA_1_ANTICHYMOTRYPSIN	DAF	-0.0111126	-0.37307102988054	0.6	-0.366188	1	0.957461
ALPHA_1_ANTICHYMOTRYPSIN	GPNMB	-0.115438	-0.463005228491255	0.6	-0.46031	1	0.593945
ALPHA_1_ANTICHYMOTRYPSIN	IL_17B_R	-0.138507	-0.463005228491255	0.6	-0.46031	1	0.501133
ALPHA_1_ANTICHYMOTRYPSIN	IL_22BP	0.0448052	-0.356719676216703	0.396771004758459	-0.348175	0.397748	0.818242
ALPHA_1_ANTICHYMOTRYPSIN	IL_23_R	0.0709885	-0.272837812211582	0.8	-0.269943	1	0.709961
ALPHA_1_ANTICHYMOTRYPSIN	ILT_2	-0.029259	-0.278030701952642	0.5	-0.273067	1	0.841445
ALPHA_1_ANTICHYMOTRYPSIN	ILT_4	-0.187046	-0.8	0.133935528237847	-1	0.125534	0.199492
ALPHA_1_ANTICHYMOTRYPSIN	JAG1	-0.111829	-0.392028333799705	0.5	-0.394749	1	0.53207
ALPHA_1_ANTICHYMOTRYPSIN	LAG_3	-0.295811	-1	0.0701134918311705	-1	0.068728	0.0989453
ALPHA_1_ANTICHYMOTRYPSIN	MICB	0.13356	-0.8	0.429107410955235	-1	0.426611	0.47793
ALPHA_1_ANTICHYMOTRYPSIN	NOGO_RECEPTOR	-0.147851	-0.424354489792937	0.168210815262234	-0.426656	0.150183	0.330977
ALPHA_1_ANTICHYMOTRYPSIN	NOTCH_1	-0.165796	-1	0.174455744848314	-0.632818	0.177879	0.392852
ALPHA_1_ANTICHYMOTRYPSIN	NOTCH_3	0.218865	-0.4	0.491987819915566	-1	0.494476	0.276836
ALPHA_1_ANTICHYMOTRYPSIN	NR_CAM	0.186204	-0.180386893915226	0.9	-0.177339	1	0.300039
ALPHA_1_ANTICHYMOTRYPSIN	NRX3B	0.0581124	-0.279155837175309	0.551689178004689	-0.277326	0.526882	0.764102
ALPHA_1_ANTICHYMOTRYPSIN	SEM6B	-0.389719	-1	-0.0529525691017909	-1	-0.0596827	0.0216016
ALPHA_1_ANTICHYMOTRYPSIN	SICAM_5	-0.250081	-0.544665319846308	0.08929474158323	-0.538768	0.0819135	0.137617
ALPHA_1_ANTICHYMOTRYPSIN	SIG14	0.115054	-0.5	0.407427767842391	-1	0.409196	0.53207
ALPHA_1_ANTICHYMOTRYPSIN	SREC_I	-0.0679359	-0.7	0.218430507231188	-1	0.217036	0.679023
ALPHA_1_ANTICHYMOTRYPSIN	TCCR	-0.439961	-0.736092605285454	0.4	-0.72835	1	0.114414
ALPHA_1_ANTICHYMOTRYPSIN	UNC5H3	0.067261	-0.272837812211582	0.8	-0.269943	1	0.72543
ALPHA_1_ANTICHYMOTRYPSIN	UNC5H4	0.201063	-0.5	0.512209976784883	-1	0.511051	0.369648
ALPHA_1_ANTICHYMOTRYPSIN	PCSK9	-0.304122	-0.599668868584848	0.4	-0.60731	1	0.276836
ALPHA_1_ANTICHYMOTRYPSIN	DRAK2	0.316598	-0.5	0.632922252979229	-1	0.629753	0.23043
ALPHA_1_ANTICHYMOTRYPSIN	TYK2	-0.224794	-0.522155108901413	0.5	-0.520135	1	0.28457
ALPHA_1_ANTICHYMOTRYPSIN	EOTAXIN	-0.369849	-1	-0.0529525691017909	-1	-0.0596827	0.0216016
ALPHA_1_ANTICHYMOTRYPSIN	COAGULATION_FACTOR_IXAB	-0.289731	-1	0.0701134918311705	-1	0.068728	0.0989453
ALPHA_1_ANTICHYMOTRYPSIN	B7_2	0.138419	-0.329684626356668	0.437430968322117	-0.288752	0.438605	0.454727
ALPHA_1_ANTICHYMOTRYPSIN	CALGRANULIN_B	0.283038	-0.0218522295019377	0.9	-0.0137253	1	0.0602734
ALPHA_1_ANTICHYMOTRYPSIN	CASPASE_10	-0.619019	-0.868068952794289	0.1	-0.8545	1	0.199492
ALPHA_1_ANTICHYMOTRYPSIN	IL_1RA	0.0578888	-0.279860162489222	0.542599863577185	-0.278198	0.521215	0.764102
ALPHA_1_ANTICHYMOTRYPSIN	OMD	0.108343	-0.5	0.393019405482449	-1	0.398467	0.555273
ALPHA_1_ANTICHYMOTRYPSIN	SEMAPHORIN_3E	-0.0352403	-0.299033613273966	0.5	-0.304075	1	0.825977
ALPHA_1_ANTICHYMOTRYPSIN	SET	-0.0292657	-0.373071029880541	0.6	-0.366188	1	0.887852
ALPHA_1_ANTICHYMOTRYPSIN	FAS__SOLUBLE	-0.0938931	-0.7	0.239149907200707	-1	0.235073	0.586211
ALPHA_1_ANTICHYMOTRYPSIN	SLEPTIN_R	0.168105	-0.10331712991703	0.6	-0.103897	1	0.222695
ALPHA_1_ANTICHYMOTRYPSIN	SHPS1	0.10606	-0.5	0.393019405482449	-1	0.398467	0.563008
ALPHA_1_ANTICHYMOTRYPSIN	TROPONIN_I__SKELETAL	0.0734127	-0.272837812211581	0.8	-0.269943	1	0.702227
ALPHA_1_ANTICHYMOTRYPSIN	CNDP1	-0.377504	-1	-0.0711180406398517	-1	-0.0811706	0.0138672
ALPHA_1_ANTICHYMOTRYPSIN	COLEC12	0.211809	-0.4	0.491987819915566	-1	0.494476	0.307773
ALPHA_1_ANTICHYMOTRYPSIN	CYTN	-0.0334553	-0.32000881065063	0.6	-0.315407	1	0.841445
ALPHA_1_ANTICHYMOTRYPSIN	FICOLIN_3	0.018067	-0.6	0.347123610008445	-1	0.337079	0.918789
ALPHA_1_ANTICHYMOTRYPSIN	H6ST1	-0.148529	-0.487748214623005	0.27583566218355	-0.482546	0.287733	0.462461
ALPHA_1_ANTICHYMOTRYPSIN	RBP	-0.424492	-0.677546155749571	0.3	-0.674374	1	0.153086
ALPHA_1_ANTICHYMOTRYPSIN	RGMA	0.0205463	-0.6	0.347123610008445	-1	0.337079	0.911055
ALPHA_1_ANTICHYMOTRYPSIN	SICAM_2	0.125766	-0.8	0.456934774455341	-1	0.453129	0.547539
ALPHA_1_ANTICHYMOTRYPSIN	SLAF7	-0.0120605	-0.32000881065063	0.6	-0.315407	1	0.941992
ALPHA_1_ANTICHYMOTRYPSIN	CATHEPSIN_D	-0.115082	-0.463005228491255	0.6	-0.46031	1	0.593945
ALPHA_1_ANTICHYMOTRYPSIN	EGF	0.152243	-0.182474552953222	0.498169757127284	-0.17364	0.520005	0.392852
ALPHA_1_ANTICHYMOTRYPSIN	BFGF_R	0.295125	-0.0292295380756811	1	-0.0225905	1	0.0680078
ALPHA_1_ANTICHYMOTRYPSIN	CRIPTO	0.0417481	-0.382633218762099	0.386151821649415	-0.376022	0.383447	0.833711
ALPHA_1_ANTICHYMOTRYPSIN	EPO	-0.366882	-1	-0.0310727275829482	-0.729755	0.00338282	0.0525391
ALPHA_1_ANTICHYMOTRYPSIN	NG36	0.179204	-0.180386893915226	0.9	-0.177339	1	0.330977
ALPHA_1_ANTICHYMOTRYPSIN	X_3HAO	-0.0694499	-0.7	0.239149907200707	-1	0.235073	0.694492
ALPHA_1_ANTICHYMOTRYPSIN	FERRITIN	-0.283354	-1	0.0526060831450231	-1	0.043638	0.0834766
ALPHA_1_ANTICHYMOTRYPSIN	TNF_A	-0.0580216	-0.427455325590753	0.272761319496533	-0.40862	0.272342	0.740898
ALPHA_1_ANTICHYMOTRYPSIN	CREL1	-0.227374	-0.454231858483224	0.185615818005686	-0.456008	0.0888408	0.122148
ALPHA_1_ANTICHYMOTRYPSIN	LECTIN__MANNOSE_2	-0.0219758	-0.373071029880541	0.6	-0.366188	1	0.911055
ALPHA_1_ANTICHYMOTRYPSIN	LRP1B	-0.0606148	-0.9	0.275947394535406	-0.613317	0.277602	0.764102
ALPHA_1_ANTICHYMOTRYPSIN	MYPC1	0.05573	-0.268702103539577	0.458285572141437	-0.262329	0.45036	0.756367
ALPHA_1_ANTICHYMOTRYPSIN	BMP_6	0.0760597	-0.272837812211581	0.8	-0.269943	1	0.694492
ALPHA_1_ANTICHYMOTRYPSIN	CATHEPSIN_H	-0.187113	-0.8	0.117605179024701	-1	0.112508	0.176289
ALPHA_1_ANTICHYMOTRYPSIN	ROR1	0.0613284	-0.251632342475811	0.7	-0.245498	1	0.733164
ALPHA_1_ANTICHYMOTRYPSIN	CGA	0.0582487	-0.278726371944544	0.557231424522023	-0.276798	0.530609	0.764102
ALPHA_1_ANTICHYMOTRYPSIN	FBLN3	0.152943	-0.214779422721046	0.540101553582844	-0.210454	0.537189	0.439258
ALPHA_1_ANTICHYMOTRYPSIN	MMP_8	0.23764	-0.4	0.491987819915566	-1	0.494476	0.184023
ALPHA_1_ANTICHYMOTRYPSIN	FAM3B	-0.108008	-0.392028333799705	0.5	-0.394749	1	0.547539
ALPHA_1_ANTICHYMOTRYPSIN	IFN_A_B_R1	-0.322114	-0.599668868584848	0.4	-0.60731	1	0.199492
ALPHA_1_ANTICHYMOTRYPSIN	HMGN1	-0.351774	-0.648345595039357	-0.0633506760998214	-0.645343	-0.0736663	0.0138672
ALPHA_1_ANTICHYMOTRYPSIN	UB2G2	-0.301182	-0.599668868584848	0.4	-0.60731	1	0.292305
ALPHA_1_ANTICHYMOTRYPSIN	QORL1	-0.268652	-1	0.0701134918311705	-0.701815	0.0749838	0.153086
ALPHA_1_ANTICHYMOTRYPSIN	PEDF	0.0650836	-0.251632342475811	0.7	-0.245498	1	0.717695
ALPHA_1_ANTICHYMOTRYPSIN	CATF	-0.184268	-0.8	0.145899404261109	-1	0.13959	0.253633
ALPHA_1_ANTICHYMOTRYPSIN	PLXB2	-0.297632	-1	0.0526060831450231	-1	0.043638	0.0834766
P_SELECTIN	P_SELECTIN	1	0.816577935233737	1	0.82666	1	2.911e-13
P_SELECTIN	TENASCIN	0.296393	0.0143097602392425	0.7	0.0222867	1	0.0370703
P_SELECTIN	FACTOR_H	-0.174536	-0.8	0.134589989030529	-1	0.127794	0.28457
P_SELECTIN	MMP_2	-0.16098	-0.6	0.0875647655437796	-1	0.0840802	0.23043
P_SELECTIN	TRANSFERRIN	-0.319175	-0.595601878982503	0.3	-0.602109	1	0.214961
P_SELECTIN	HISTONE_H2A_Z	0.125295	-0.4	0.380112354655025	-1	0.377498	0.431523
P_SELECTIN	IGF_I_SR	0.0182211	-0.6	0.298758468915297	-1	0.303959	0.911055
P_SELECTIN	IL_1_R4	0.0810935	-0.217205572032068	0.6	-0.214884	1	0.60168
P_SELECTIN	NCAM_L1	-0.0223649	-0.305105216510032	0.5	-0.305873	1	0.895586
P_SELECTIN	CYTT	0.225523	-0.4	0.463258565372554	-1	0.455219	0.191758
P_SELECTIN	BOC	0.0912989	-0.24134331357403	0.7	-0.235424	1	0.586211
P_SELECTIN	SAA	-0.335484	-0.53714178577839	0.165942191411448	-0.54148	-0.0359131	0.0370703
P_SELECTIN	CRP	-0.17535	-0.8	0.134589989030529	-1	0.127794	0.276836
P_SELECTIN	SICAM_1	-0.103825	-0.379038801290205	0.4	-0.373667	1	0.547539
P_SELECTIN	MSP	0.0614656	-0.184726502964283	0.6	-0.181736	1	0.65582
P_SELECTIN	SP_D	-0.271299	-0.8	0.00749100537310149	-1	0.00834112	0.0525391
P_SELECTIN	COLLECTIN_KIDNEY_1	0.116748	-0.4	0.380112354655025	-1	0.377498	0.47793
P_SELECTIN	ENPP7	0.267107	0.00276258489500164	0.7	0.00377294	1	0.0448047
P_SELECTIN	ENTP5	0.0110662	-0.6	0.298758468915297	-1	0.303959	0.949727
P_SELECTIN	FCRL3	-0.296764	-1	0.0374704729426522	-1	0.0368905	0.0757422
P_SELECTIN	MFGM	0.24125	-0.18472255006868	0.516210068035507	-0.1718	0.52285	0.191758
P_SELECTIN	PCSK7	0.416613	-0.2	0.66021887220637	-1	0.652248	0.176289
P_SELECTIN	SPARCL1	0.00567815	-0.5	0.290230371344308	-1	0.289849	0.97293
P_SELECTIN	TGM3	-0.219202	-0.511133915576697	0.5	-0.51204	1	0.300039
P_SELECTIN	TROPOMYOSIN_2	0.353692	0.0786210182534684	0.684990244506059	0.0874883	0.702972	0.0138672
P_SELECTIN	ZAP70	0.398894	0.089920565405931	0.9	0.0909647	1	0.0138672
P_SELECTIN	C1_ESTERASE_INHIBITOR	-0.161808	-0.7	0.115638884402306	-1	0.112838	0.292305
P_SELECTIN	C4	0.342906	0.00842308818765605	0.589569392186001	0.0211909	0.595347	0.0370703
P_SELECTIN	C5B__6_COMPLEX	0.335461	-0.3	0.574356454758352	-1	0.569253	0.0757422
P_SELECTIN	IL_5_RA	0.0237064	-0.5	0.28105774182147	-1	0.27471	0.872383
P_SELECTIN	KININOGEN__HMW	0.0826562	-0.24134331357403	0.7	-0.235424	1	0.624883
P_SELECTIN	NCAM_120	-0.048762	-0.315225624063842	0.216164555665382	-0.320278	0.208305	0.717695
P_SELECTIN	SCGF_ALPHA	-0.0312844	-0.280376869445691	0.4	-0.273788	1	0.825977
P_SELECTIN	BSSP4	0.104491	-0.7	0.421178835064325	-1	0.419807	0.593945
P_SELECTIN	BST1	0.228687	-0.0402851748507194	0.452650057607943	-0.00641693	0.461207	0.0602734
P_SELECTIN	CDON	-0.132167	-0.383287179889172	0.4	-0.380761	1	0.40832
P_SELECTIN	CLUSTERIN	0.106597	-0.5	0.392898573733907	-1	0.392994	0.555273
P_SELECTIN	EMR2	0.337002	-0.186941789906116	0.574763196142999	-0.0892007	0.572558	0.0680078
P_SELECTIN	FUCOSYLTRANSFERASE_3	0.138398	-0.280385029509231	0.396398108339616	-0.262148	0.399251	0.392852
P_SELECTIN	FUT5	0.159012	-0.0903213973602161	0.6	-0.0856316	1	0.23043
P_SELECTIN	HDGR2	-0.434576	-0.687555674157218	0.3	-0.68784	1	0.114414
P_SELECTIN	IL_34	0.476499	0.168330021242053	1	0.170777	1	0.00481535
P_SELECTIN	KYNU	0.285956	-0.0221416343907483	0.8	-0.0162976	1	0.0602734
P_SELECTIN	PLXC1	0.0404858	-0.349866354173852	0.355629396392541	-0.346715	0.341202	0.818242
P_SELECTIN	SLIK5	0.133528	-0.4	0.380112354655025	-1	0.377498	0.392852
P_SELECTIN	PH	0.0941211	-0.193661173599215	0.6	-0.192553	1	0.501133
P_SELECTIN	APO_D	0.233384	-0.4	0.471632170565994	-1	0.466073	0.153086
P_SELECTIN	AFAMIN	0.209971	-0.4	0.471632170565994	-1	0.466073	0.28457
P_SELECTIN	GELSOLIN	-0.317039	-0.563289864213377	0.3	-0.556065	1	0.191758
P_SELECTIN	C34_GP41_HIV_FRAGMENT	0.223303	-0.3	0.455785123579463	-1	0.448983	0.191758
P_SELECTIN	PERL	-0.246453	-0.487518681705422	0.0581699482655153	-0.49623	0.0282355	0.0757422
P_SELECTIN	ITI_HEAVY_CHAIN_H4	0.199999	-0.0983866106844464	0.7	-0.0965763	1	0.16082
P_SELECTIN	TXD12	0.0313932	-0.5	0.271210024321017	-1	0.261877	0.818242
P_SELECTIN	SL_SELECTIN	0.0622192	-0.24134331357403	0.7	-0.235424	1	0.717695
P_SELECTIN	BMPR1A	0.268907	-0.0486653150048491	1	-0.0408836	1	0.0757422
P_SELECTIN	TRKB	-0.177817	-0.6	0.0952984461093271	-1	0.0952783	0.16082
P_SELECTIN	ANGIOGENIN	-0.162349	-0.6	0.0952984461093271	-1	0.0952783	0.238164
P_SELECTIN	COAGULATION_FACTOR_IX	0.331018	-0.3	0.574356454758352	-1	0.569253	0.10668
P_SELECTIN	COAGULATION_FACTOR_X	0.0955234	-0.193661173599215	0.6	-0.192553	1	0.493398
P_SELECTIN	COAGULATION_FACTOR_V	0.388053	0.0620563435415483	1	0.0637107	1	0.0216016
P_SELECTIN	ENDOGLIN	0.454477	0.205002943569602	0.759497615330485	0.218509	1	0.000843359
P_SELECTIN	HCC_4	-0.110304	-0.359710806939818	0.4	-0.351191	1	0.47793
P_SELECTIN	HEMOGLOBIN	0.258396	-0.0540746957032313	0.682951937120193	-0.043732	0.678782	0.114414
P_SELECTIN	MIP_3B	0.266836	-0.0486653150048491	1	-0.0408836	1	0.0757422
P_SELECTIN	MIS	0.426525	0.216939077435504	0.8	0.227021	1	0.000213952
P_SELECTIN	STANNIOCALCIN_1	0.160433	-0.112924332361148	0.7	-0.113028	1	0.28457
P_SELECTIN	ANNEXIN_I	-0.311386	-0.555900715041711	0.3	-0.5475	1	0.238164
P_SELECTIN	ANNEXIN_II	-0.204588	-0.511133915576697	0.5	-0.51204	1	0.361914
P_SELECTIN	ARMEL	0.0604319	-0.24134331357403	0.7	-0.235424	1	0.72543
P_SELECTIN	ARTS1	-0.149396	-0.420517958633494	0.155533786135378	-0.427461	0.136066	0.315508
P_SELECTIN	CARBONIC_ANHYDRASE_I	0.138098	-0.7	0.421178835064325	-1	0.419807	0.446992
P_SELECTIN	CATZ	0.23711	-0.199287891305498	0.485115788317249	-0.145431	0.492116	0.16082
P_SELECTIN	DERM	0.00616734	-0.6	0.298758468915297	-1	0.303959	0.97293
P_SELECTIN	ELAFIN	0.0867555	-0.24134331357403	0.7	-0.235424	1	0.609414
P_SELECTIN	ERP29	0.530222	-0.2	0.743908400519068	-1	0.734751	0.0989453
P_SELECTIN	FIBRINOGEN_G_CHAIN_DIMER	-0.210045	-0.511133915576697	0.5	-0.51204	1	0.338711
P_SELECTIN	GP1BA	0.103514	-0.4	0.373289752124513	-1	0.36835	0.539805
P_SELECTIN	GPC5	-0.118097	-0.429746092016796	0.5	-0.424275	1	0.539805
P_SELECTIN	GRN	-0.00458506	-0.290698510482345	0.5	-0.290296	1	0.97293
P_SELECTIN	HRG	0.0117755	-0.7	0.333696252628853	-1	0.324545	0.949727
P_SELECTIN	LG3BP	-0.174711	-0.6	0.0952984461093271	-1	0.0952783	0.176289
P_SELECTIN	MN_SOD	-0.080518	-0.6	0.191178298204242	-1	0.192387	0.578477
P_SELECTIN	PAFAH	0.0733369	-0.217205572032068	0.6	-0.214884	1	0.640352
P_SELECTIN	SCD163	0.0389719	-0.5	0.275257889837212	-1	0.268419	0.77957
P_SELECTIN	SEPR	-0.0111827	-0.305105216510032	0.5	-0.305873	1	0.949727
P_SELECTIN	TRYPSIN_2	0.221987	-0.4	0.483431936127104	-1	0.482618	0.238164
P_SELECTIN	TSG_6	0.014208	-0.5	0.28105774182147	-1	0.27471	0.926523
P_SELECTIN	CLM6	0.330324	-0.3	0.574356454758352	-1	0.569253	0.10668
P_SELECTIN	DAF	0.27905	-0.048665315004849	1	-0.0408836	1	0.0757422
P_SELECTIN	GPNMB	-0.0780184	-0.8	0.234185356044365	-1	0.230544	0.648086
P_SELECTIN	IL_17B_R	-0.273425	-1	0.0374704729426522	-1	0.0368905	0.0757422
P_SELECTIN	IL_22BP	0.210469	-0.4	0.49936261724743	-1	0.510336	0.330977
P_SELECTIN	IL_23_R	-0.00872645	-0.339397465955193	0.6	-0.329972	1	0.965195
P_SELECTIN	ILT_2	-0.1346	-0.36122807065478	0.163608441229356	-0.357147	0.128905	0.292305
P_SELECTIN	ILT_4	0.256305	0.00276258489500159	0.7	0.00377294	1	0.0448047
P_SELECTIN	JAG1	0.296861	0.0133892522073319	0.7	0.0196606	1	0.0370703
P_SELECTIN	LAG_3	0.0488858	-0.279166697707511	0.39162748248663	-0.276409	0.386241	0.77957
P_SELECTIN	MICB	-0.00836947	-0.305105216510032	0.5	-0.305873	1	0.957461
P_SELECTIN	NOGO_RECEPTOR	0.352121	0.117699014495546	0.7	0.12867	1	0.00453416
P_SELECTIN	NOTCH_1	0.0840626	-0.24134331357403	0.7	-0.235424	1	0.617148
P_SELECTIN	NOTCH_3	-0.199811	-0.6	0.0952984461093271	-1	0.0952783	0.16082
P_SELECTIN	NR_CAM	0.0121807	-0.7	0.333696252628853	-1	0.324545	0.941992
P_SELECTIN	NRX3B	0.13601	-0.7	0.421178835064325	-1	0.419807	0.454727
P_SELECTIN	SEM6B	0.305442	-0.3	0.574356454758352	-1	0.569253	0.238164
P_SELECTIN	SICAM_5	0.379376	0.104153057068503	0.8	0.109541	1	0.00848962
P_SELECTIN	SIG14	-0.0200662	-0.290698510482344	0.5	-0.290296	1	0.895586
P_SELECTIN	SREC_I	0.194876	-0.0983866106844464	0.7	-0.0965763	1	0.16082
P_SELECTIN	TCCR	0.122895	-0.7	0.421178835064325	-1	0.419807	0.516602
P_SELECTIN	UNC5H3	0.267816	-0.0486653150048491	1	-0.0408836	1	0.0757422
P_SELECTIN	UNC5H4	0.147236	-0.166415530912551	0.454831572404509	-0.157085	0.441405	0.346445
P_SELECTIN	PCSK9	0.221066	-0.4	0.483431936127104	-1	0.482618	0.238164
P_SELECTIN	DRAK2	0.0105243	-0.7	0.333696252628853	-1	0.324545	0.949727
P_SELECTIN	TYK2	0.44065	0.0142477866069236	0.663559217431347	0.0830616	0.661344	0.0370703
P_SELECTIN	EOTAXIN	-0.0246717	-0.305105216510032	0.5	-0.305873	1	0.880117
P_SELECTIN	COAGULATION_FACTOR_IXAB	0.364276	0.0620563435415482	1	0.0637107	1	0.0216016
P_SELECTIN	B7_2	0.123269	-0.5	0.392898573733907	-1	0.392994	0.470195
P_SELECTIN	CALGRANULIN_B	0.103357	-0.4	0.373289752124513	-1	0.36835	0.539805
P_SELECTIN	CASPASE_10	0.189345	-0.112924332361147	0.7	-0.113028	1	0.176289
P_SELECTIN	IL_1RA	0.18477	-0.143398800686364	0.7	-0.134236	1	0.23043
P_SELECTIN	OMD	-0.312397	-0.555900715041711	0.3	-0.5475	1	0.23043
P_SELECTIN	SEMAPHORIN_3E	0.0050124	-0.5	0.28105774182147	-1	0.27471	0.97293
P_SELECTIN	SET	0.331796	-0.4	0.594142975619777	-1	0.59638	0.129883
P_SELECTIN	FAS__SOLUBLE	0.0133047	-0.6	0.298758468915297	-1	0.303959	0.934258
P_SELECTIN	SLEPTIN_R	0.0221785	-0.5	0.275257889837212	-1	0.268419	0.872383
P_SELECTIN	SHPS1	-0.0482394	-0.313719605149542	0.234844936193222	-0.311435	0.22612	0.733164
P_SELECTIN	TROPONIN_I__SKELETAL	0.104288	-0.7	0.421178835064325	-1	0.419807	0.593945
P_SELECTIN	CNDP1	0.186535	-0.0983866106844464	0.7	-0.0965763	1	0.16082
P_SELECTIN	COLEC12	-0.0570334	-0.387831388706517	0.199093941944649	-0.389872	0.205615	0.702227
P_SELECTIN	CYTN	0.22364	-0.4	0.471632170565994	-1	0.466073	0.207227
P_SELECTIN	FICOLIN_3	0.278804	-0.0221416343907483	0.8	-0.0162976	1	0.0602734
P_SELECTIN	H6ST1	-0.0430081	-0.351027575093122	0.375841246828943	-0.335029	0.403831	0.802773
P_SELECTIN	RBP	0.143664	-0.185102850525776	0.39319573229951	-0.161593	0.405336	0.338711
P_SELECTIN	RGMA	-0.00702941	-0.305105216510032	0.5	-0.305873	1	0.965195
P_SELECTIN	SICAM_2	-0.10438	-0.429746092016796	0.5	-0.424275	1	0.60168
P_SELECTIN	SLAF7	-0.191033	-0.6	0.0952984461093271	-1	0.0952783	0.16082
P_SELECTIN	CATHEPSIN_D	0.15785	-0.166137860136995	0.507745941294502	-0.149809	0.526312	0.35418
P_SELECTIN	EGF	-0.285604	-0.8	0.00749100537310149	-1	0.00834112	0.0525391
P_SELECTIN	BFGF_R	0.154051	-0.113603944826255	0.481422823488115	-0.101538	0.511868	0.276836
P_SELECTIN	CRIPTO	0.205243	-0.4	0.49936261724743	-1	0.510336	0.35418
P_SELECTIN	EPO	0.0781015	-0.24134331357403	0.7	-0.235424	1	0.648086
P_SELECTIN	NG36	-0.214698	-0.511133915576697	0.5	-0.51204	1	0.323242
P_SELECTIN	X_3HAO	-0.269139	-0.8	0.00749100537310149	-1	0.00834112	0.0525391
P_SELECTIN	FERRITIN	0.12868	-0.5	0.392898573733907	-1	0.392994	0.446992
P_SELECTIN	TNF_A	-0.379459	-0.9	-0.0899785804370867	-1	-0.0954043	0.0138672
P_SELECTIN	CREL1	0.233941	0.00504268021272775	0.48333341610669	0.0200319	0.531716	0.0293359
P_SELECTIN	LECTIN__MANNOSE_2	-0.130619	-0.429746092016796	0.5	-0.424275	1	0.485664
P_SELECTIN	LRP1B	0.162268	-0.144905209063873	0.647872602748381	-0.134236	1	0.330977
P_SELECTIN	MYPC1	-0.036907	-0.305105216510032	0.5	-0.305873	1	0.818242
P_SELECTIN	BMP_6	-0.153796	-0.473121759883611	0.192229928885416	-0.456461	0.202168	0.377383
P_SELECTIN	CATHEPSIN_H	0.183519	-0.0903213973602161	0.6	-0.0856316	1	0.153086
P_SELECTIN	ROR1	0.140577	-0.226040396641013	0.404950737706097	-0.218434	0.407782	0.385117
P_SELECTIN	CGA	0.0374663	-0.3912491295317	0.342689188281856	-0.411808	0.329236	0.833711
P_SELECTIN	FBLN3	0.131985	-0.7	0.421178835064325	-1	0.419807	0.470195
P_SELECTIN	MMP_8	0.442208	0.104255182567637	0.656176394653079	0.153591	0.659147	0.0138672
P_SELECTIN	FAM3B	-0.0581392	-0.5	0.185254782819553	-1	0.179539	0.671289
P_SELECTIN	IFN_A_B_R1	0.255	-0.0259239299658102	0.654215632961977	-0.0162976	1	0.0680078
P_SELECTIN	HMGN1	0.208126	-0.4	0.463258565372554	-1	0.455219	0.292305
P_SELECTIN	UB2G2	0.3965	0.089920565405931	0.9	0.0909647	1	0.0138672
P_SELECTIN	QORL1	0.356267	0.0520456156307819	0.734752448193034	0.0491377	0.691523	0.0216016
P_SELECTIN	PEDF	0.00554931	-0.6	0.298758468915297	-1	0.303959	0.97293
P_SELECTIN	CATF	0.172668	-0.112924332361148	0.7	-0.113028	1	0.222695
P_SELECTIN	PLXB2	0.250694	-0.0506380276094927	0.566863861349103	-0.0294264	0.580168	0.0912109
TENASCIN	TENASCIN	1	0.833937641882258	1	0.857868	1	2.911e-13
TENASCIN	FACTOR_H	0.0921837	-0.230342756418299	0.7	-0.223764	1	0.563008
TENASCIN	MMP_2	-0.241224	-0.460348122302965	0.158733307544229	-0.462447	0.0655144	0.0989453
TENASCIN	TRANSFERRIN	0.346586	0.0197161387047979	0.627320386742401	0.0281352	0.624286	0.0293359
TENASCIN	HISTONE_H2A_Z	0.144989	-0.149199425494512	0.39707638141824	-0.133659	0.405062	0.307773
TENASCIN	IGF_I_SR	0.231117	-0.4	0.477990785714383	-1	0.473898	0.176289
TENASCIN	IL_1_R4	0.114675	-0.5	0.381899845249617	-1	0.379358	0.493398
TENASCIN	NCAM_L1	-0.162234	-0.7	0.0971406247248577	-1	0.099473	0.253633
TENASCIN	CYTT	0.174955	-0.0825153112671283	0.6	-0.0753104	1	0.137617
TENASCIN	BOC	0.265801	-0.0346749450066072	1	-0.0269449	1	0.0680078
TENASCIN	SAA	-0.0058446	-0.267182053854223	0.5	-0.258336	1	0.965195
TENASCIN	CRP	0.035539	-0.6	0.309504041788945	-1	0.313556	0.833711
TENASCIN	SICAM_1	-0.162456	-0.6	0.0829311949406069	-1	0.0794865	0.191758
TENASCIN	MSP	-0.16208	-0.6	0.0829311949406069	-1	0.0794865	0.191758
TENASCIN	SP_D	0.0341084	-0.5	0.293282811352613	-1	0.295286	0.825977
TENASCIN	COLLECTIN_KIDNEY_1	-0.126979	-0.377594583090561	0.5	-0.372098	1	0.416055
TENASCIN	ENPP7	0.0820053	-0.189199657136889	0.6	-0.185774	1	0.547539
TENASCIN	ENTP5	-0.181926	-0.7	0.0971406247248577	-1	0.099473	0.16082
TENASCIN	FCRL3	-0.270651	-0.9	0.0327502564631163	-1	0.0252627	0.0680078
TENASCIN	MFGM	0.0122331	-0.6	0.309504041788945	-1	0.313556	0.941992
TENASCIN	PCSK7	0.214382	-0.4	0.477990785714383	-1	0.473898	0.261367
TENASCIN	SPARCL1	0.0805796	-0.189199657136889	0.6	-0.185774	1	0.555273
TENASCIN	TGM3	-0.224418	-0.497256145078572	0.4	-0.503325	1	0.269102
TENASCIN	TROPOMYOSIN_2	0.00951949	-0.5	0.293282811352613	-1	0.295286	0.949727
TENASCIN	ZAP70	0.0415472	-0.369979441797412	0.295678137637497	-0.362276	0.299088	0.787305
TENASCIN	C1_ESTERASE_INHIBITOR	0.0729377	-0.196278187498965	0.6	-0.199251	1	0.624883
TENASCIN	C4	0.238558	-0.123638641112105	0.487088960086539	-0.100295	0.490923	0.137617
TENASCIN	C5B__6_COMPLEX	-0.0375622	-0.290614742886752	0.5	-0.290867	1	0.802773
TENASCIN	IL_5_RA	0.180282	-0.0825153112671283	0.6	-0.0753104	1	0.137617
TENASCIN	KININOGEN__HMW	0.0206201	-0.6	0.309504041788945	-1	0.313556	0.90332
TENASCIN	NCAM_120	-0.108739	-0.358585820801339	0.4	-0.348798	1	0.485664
TENASCIN	SCGF_ALPHA	0.0279522	-0.5	0.273303815734194	-1	0.26674	0.841445
TENASCIN	BSSP4	0.351158	0.0455403217439414	0.670869333246406	0.0554498	0.657192	0.0216016
TENASCIN	BST1	0.20785	-0.3	0.405059972966642	-1	0.410696	0.191758
TENASCIN	CDON	0.164353	-0.089703223603361	0.6	-0.0869987	1	0.191758
TENASCIN	CLUSTERIN	0.101973	-0.5	0.381899845249617	-1	0.379358	0.555273
TENASCIN	EMR2	0.111197	-0.5	0.381899845249617	-1	0.379358	0.508867
TENASCIN	FUCOSYLTRANSFERASE_3	0.377742	0.103287314748758	0.8	0.101703	1	0.0138672
TENASCIN	FUT5	0.0610629	-0.181954798215692	0.6	-0.174515	1	0.648086
TENASCIN	HDGR2	-0.209729	-0.497256145078572	0.4	-0.503325	1	0.338711
TENASCIN	IL_34	0.0443821	-0.299197813730822	0.3496510619331	-0.294333	0.345762	0.787305
TENASCIN	KYNU	0.224433	-0.4	0.477990785714383	-1	0.473898	0.214961
TENASCIN	PLXC1	0.0344605	-0.6	0.309504041788945	-1	0.313556	0.841445
TENASCIN	SLIK5	0.233629	-0.3	0.465105418065431	-1	0.458077	0.153086
TENASCIN	PH	0.17278	-0.0897032236033609	0.6	-0.0869987	1	0.153086
TENASCIN	APO_D	-0.065156	-0.6	0.188000382394249	-1	0.183351	0.640352
TENASCIN	AFAMIN	-0.0392302	-0.281461463512431	0.5	-0.27912	1	0.787305
TENASCIN	GELSOLIN	0.0115572	-0.5	0.283284096010356	-1	0.278511	0.941992
TENASCIN	C34_GP41_HIV_FRAGMENT	0.117652	-0.4	0.360997403452407	-1	0.35168	0.431523
TENASCIN	PERL	-0.243685	-0.468857945936371	0.0838275836535457	-0.473325	0.0362045	0.0834766
TENASCIN	ITI_HEAVY_CHAIN_H4	0.0761367	-0.189199657136889	0.6	-0.185774	1	0.578477
TENASCIN	TXD12	-0.14763	-0.396580820044718	0.0857608471907747	-0.419781	0.07539	0.222695
TENASCIN	SL_SELECTIN	0.10277	-0.5	0.397982100248043	-1	0.404292	0.586211
TENASCIN	BMPR1A	0.0449166	-0.296513164888048	0.35268077583772	-0.290008	0.34853	0.787305
TENASCIN	TRKB	0.00811838	-0.5	0.283284096010356	-1	0.278511	0.957461
TENASCIN	ANGIOGENIN	-0.0584174	-0.394792047207163	0.192265492004925	-0.483215	0.184111	0.679023
TENASCIN	COAGULATION_FACTOR_IX	-0.0316565	-0.290614742886752	0.5	-0.290867	1	0.833711
TENASCIN	COAGULATION_FACTOR_X	-0.0832279	-0.6	0.188000382394249	-1	0.183351	0.539805
TENASCIN	COAGULATION_FACTOR_V	0.348777	0.0320876792415894	0.648183294823258	0.042237	0.637872	0.0216016
TENASCIN	ENDOGLIN	0.258269	0.0111766486015169	0.7	0.018129	1	0.0370703
TENASCIN	HCC_4	-0.153621	-0.6	0.0732002509894662	-1	0.0630095	0.184023
TENASCIN	HEMOGLOBIN	0.0715047	-0.230342756418299	0.7	-0.223764	1	0.663555
TENASCIN	MIP_3B	-0.0752547	-0.8	0.232158750168287	-1	0.224843	0.648086
TENASCIN	MIS	0.142091	-0.0807814637432155	0.395435921478386	-0.0637017	0.44448	0.207227
TENASCIN	STANNIOCALCIN_1	0.107946	-0.5	0.381899845249617	-1	0.379358	0.53207
TENASCIN	ANNEXIN_I	0.160877	-0.0825153112671284	0.6	-0.0753104	1	0.191758
TENASCIN	ANNEXIN_II	0.114765	-0.5	0.397982100248043	-1	0.404292	0.53207
TENASCIN	ARMEL	-0.00758024	-0.321896521762501	0.7	-0.32024	1	0.965195
TENASCIN	ARTS1	0.298689	0.011176648601517	0.7	0.018129	1	0.0370703
TENASCIN	CARBONIC_ANHYDRASE_I	-0.196958	-1	0.126651469969023	-1	0.124555	0.184023
TENASCIN	CATZ	0.126135	-0.5	0.381899845249617	-1	0.379358	0.431523
TENASCIN	DERM	-0.0879225	-0.6	0.190915299165363	-1	0.193592	0.539805
TENASCIN	ELAFIN	0.0619749	-0.230342756418299	0.7	-0.223764	1	0.709961
TENASCIN	ERP29	0.0786651	-0.196278187498965	0.6	-0.199251	1	0.593945
TENASCIN	FIBRINOGEN_G_CHAIN_DIMER	-0.0750944	-0.8	0.232158750168287	-1	0.224843	0.648086
TENASCIN	GP1BA	0.027119	-0.5	0.273303815734194	-1	0.26674	0.84918
TENASCIN	GPC5	0.1391	-0.235913276621087	0.426226368896192	-0.230202	0.422834	0.416055
TENASCIN	GRN	-0.2091	-0.466352635151118	0.4	-0.459835	1	0.28457
TENASCIN	HRG	-0.102035	-0.411058091521354	0.5	-0.413007	1	0.60168
TENASCIN	LG3BP	0.00908291	-0.5	0.283284096010356	-1	0.278511	0.949727
TENASCIN	MN_SOD	0.0451017	-0.268867832027535	0.298510421099856	-0.25267	0.30374	0.756367
TENASCIN	PAFAH	-0.0211966	-0.290614742886752	0.5	-0.290867	1	0.887852
TENASCIN	SCD163	-0.140802	-0.367488641801072	0.185471261323052	-0.363754	0.146683	0.28457
TENASCIN	SEPR	-0.229649	-0.478546899993421	0.3	-0.474339	1	0.199492
TENASCIN	TRYPSIN_2	0.375098	0.103287314748758	0.8	0.101703	1	0.0138672
TENASCIN	TSG_6	0.13366	-0.4	0.365813810489039	-1	0.358108	0.35418
TENASCIN	CLM6	0.0824569	-0.196278187498965	0.6	-0.199251	1	0.578477
TENASCIN	DAF	-0.0179601	-0.3218965217625	0.7	-0.32024	1	0.918789
TENASCIN	GPNMB	-0.163869	-1	0.126651469969023	-1	0.124555	0.307773
TENASCIN	IL_17B_R	-0.089793	-0.8	0.232158750168287	-1	0.224843	0.578477
TENASCIN	IL_22BP	0.0579522	-0.231037368982958	0.627857774517151	-0.223764	1	0.72543
TENASCIN	IL_23_R	0.28979	-0.0346749450066071	1	-0.0269449	1	0.0680078
TENASCIN	ILT_2	0.0112183	-0.4	0.253169200589453	-1	0.241177	0.926523
TENASCIN	ILT_4	0.0821162	-0.189199657136889	0.6	-0.185774	1	0.547539
TENASCIN	JAG1	0.0622841	-0.181954798215692	0.6	-0.174515	1	0.640352
TENASCIN	LAG_3	0.0381376	-0.409265983749529	0.314254661467537	-0.389362	0.318558	0.818242
TENASCIN	MICB	0.202246	-0.4	0.477990785714383	-1	0.473898	0.323242
TENASCIN	NOGO_RECEPTOR	-0.0210205	-0.267182053854223	0.5	-0.258336	1	0.880117
TENASCIN	NOTCH_1	0.0131163	-0.6	0.309504041788945	-1	0.313556	0.941992
TENASCIN	NOTCH_3	0.0247817	-0.5	0.283284096010356	-1	0.278511	0.864648
TENASCIN	NR_CAM	0.12792	-0.5	0.397982100248043	-1	0.404292	0.462461
TENASCIN	NRX3B	0.115197	-0.5	0.397982100248043	-1	0.404292	0.524336
TENASCIN	SEM6B	0.215383	-0.4	0.477990785714383	-1	0.473898	0.261367
TENASCIN	SICAM_5	0.0672551	-0.189199657136889	0.6	-0.185774	1	0.632617
TENASCIN	SIG14	0.00979944	-0.5	0.283284096010356	-1	0.278511	0.949727
TENASCIN	SREC_I	0.172696	-0.089703223603361	0.6	-0.0869987	1	0.153086
TENASCIN	TCCR	-0.223767	-0.497256145078572	0.4	-0.503325	1	0.269102
TENASCIN	UNC5H3	0.104873	-0.5	0.397982100248043	-1	0.404292	0.578477
TENASCIN	UNC5H4	0.136936	-0.386350236688337	0.382114073589102	-0.228382	0.387958	0.377383
TENASCIN	PCSK9	0.112832	-0.5	0.381899845249617	-1	0.379358	0.501133
TENASCIN	DRAK2	0.158118	-0.131065168437004	1	-0.129372	1	0.323242
TENASCIN	TYK2	0.104385	-0.5	0.381899845249617	-1	0.379358	0.547539
TENASCIN	EOTAXIN	0.0637185	-0.196278187498965	0.6	-0.199251	1	0.671289
TENASCIN	COAGULATION_FACTOR_IXAB	-0.0358618	-0.321896521762501	0.7	-0.32024	1	0.833711
TENASCIN	B7_2	0.193026	-0.105569409216126	0.6	-0.103038	1	0.168555
TENASCIN	CALGRANULIN_B	0.0595608	-0.181954798215692	0.6	-0.174515	1	0.65582
TENASCIN	CASPASE_10	-0.166303	-0.7	0.0971406247248577	-1	0.099473	0.23043
TENASCIN	IL_1RA	0.0686144	-0.230342756418299	0.7	-0.223764	1	0.671289
TENASCIN	OMD	-0.129981	-0.370692014424462	0.4	-0.361114	1	0.377383
TENASCIN	SEMAPHORIN_3E	0.0520706	-0.196015248246362	0.339948560058022	-0.191837	0.343792	0.702227
TENASCIN	SET	-0.183466	-1	0.126651469969023	-1	0.124555	0.214961
TENASCIN	FAS__SOLUBLE	0.00689461	-0.5	0.293282811352613	-1	0.295286	0.965195
TENASCIN	SLEPTIN_R	0.134133	-0.4	0.360997403452407	-1	0.35168	0.330977
TENASCIN	SHPS1	0.0509229	-0.199239350793065	0.32374658982095	-0.197437	0.331836	0.709961
TENASCIN	TROPONIN_I__SKELETAL	0.147846	-0.16541841700073	0.483093006796344	-0.16149	0.472149	0.369648
TENASCIN	CNDP1	-0.292628	-0.7	-0.008632141645632	-1	-0.0112863	0.0448047
TENASCIN	COLEC12	0.113788	-0.4	0.374172062024178	-1	0.367353	0.47793
TENASCIN	CYTN	0.168788	-0.0897032236033609	0.6	-0.0869987	1	0.168555
TENASCIN	FICOLIN_3	0.0549818	-0.220576946936262	0.385048738808226	-0.2188	0.379886	0.717695
TENASCIN	H6ST1	-0.148398	-0.458383973180131	0.191083080954412	-0.440863	0.203847	0.385117
TENASCIN	RBP	-0.185312	-0.7	0.0886737942124979	-1	0.0879154	0.153086
TENASCIN	RGMA	-0.172162	-0.7	0.0971406247248577	-1	0.099473	0.199492
TENASCIN	SICAM_2	-0.193187	-1	0.126651469969023	-1	0.124555	0.184023
TENASCIN	SLAF7	0.202775	-0.3	0.465105418065431	-1	0.458077	0.330977
TENASCIN	CATHEPSIN_D	-0.0813192	-0.8	0.232158750168287	-1	0.224843	0.617148
TENASCIN	EGF	-0.21487	-0.478546899993421	0.3	-0.474339	1	0.276836
TENASCIN	BFGF_R	0.111444	-0.4	0.374172062024178	-1	0.367353	0.493398
TENASCIN	CRIPTO	0.0766777	-0.230342756418299	0.7	-0.223764	1	0.632617
TENASCIN	EPO	-0.164499	-1	0.126651469969023	-1	0.124555	0.307773
TENASCIN	NG36	-0.217967	-0.497256145078572	0.4	-0.503325	1	0.300039
TENASCIN	X_3HAO	-0.00184543	-0.290614742886752	0.5	-0.290867	1	0.988398
TENASCIN	FERRITIN	0.380361	0.103287314748758	0.8	0.101703	1	0.0138672
TENASCIN	TNF_A	-0.324306	-0.5668863566918	0.3	-0.560313	1	0.129883
TENASCIN	CREL1	0.000623329	-0.4	0.253169200589453	-1	0.241177	0.996133
TENASCIN	LECTIN__MANNOSE_2	-0.193027	-1	0.126651469969023	-1	0.124555	0.184023
TENASCIN	LRP1B	-0.00042598	-0.3218965217625	0.7	-0.32024	1	0.996133
TENASCIN	MYPC1	0.158206	-0.105569409216126	0.6	-0.103038	1	0.261367
TENASCIN	BMP_6	0.171868	-0.131065168437004	1	-0.129372	1	0.253633
TENASCIN	CATHEPSIN_H	0.184124	-0.0825153112671283	0.6	-0.0753104	1	0.137617
TENASCIN	ROR1	0.0723406	-0.196278187498965	0.6	-0.199251	1	0.624883
TENASCIN	CGA	0.351025	0.0447852468832092	0.669596002947179	0.0547553	0.655917	0.0216016
TENASCIN	FBLN3	0.0308933	-0.6	0.309504041788945	-1	0.313556	0.856914
TENASCIN	MMP_8	0.255928	0.00692875519639191	0.575389927832916	0.018129	1	0.0370703
TENASCIN	FAM3B	-0.144475	-0.393502614281491	0.134017708163651	-0.392901	0.131132	0.292305
TENASCIN	IFN_A_B_R1	0.232062	-0.4	0.477990785714383	-1	0.473898	0.168555
TENASCIN	HMGN1	-0.0499295	-0.298174932007351	0.230405786238998	-0.311247	0.215353	0.717695
TENASCIN	UB2G2	0.0634496	-0.196278187498965	0.6	-0.199251	1	0.671289
TENASCIN	QORL1	0.00735856	-0.6	0.309504041788945	-1	0.313556	0.965195
TENASCIN	PEDF	0.239213	-0.106774750188416	0.488755677644436	-0.0923459	0.493701	0.129883
TENASCIN	CATF	-0.0725744	-0.6	0.190915299165363	-1	0.193592	0.617148
TENASCIN	PLXB2	0.022371	-0.5	0.293282811352613	-1	0.295286	0.887852
FACTOR_H	FACTOR_H	1	0.666260892752647	1	0.698709	1	8.07844e-08
FACTOR_H	MMP_2	-0.285034	-1	0.037253908151848	-1	0.0313016	0.0680078
FACTOR_H	TRANSFERRIN	0.160903	-0.209561481335768	1	-0.214176	1	0.454727
FACTOR_H	HISTONE_H2A_Z	-0.193942	-0.9	0.15528754692329	-1	0.149345	0.238164
FACTOR_H	IGF_I_SR	0.0240376	-0.7	0.361574227142139	-1	0.356179	0.90332
FACTOR_H	IL_1_R4	0.00736923	-0.7	0.361574227142139	-1	0.356179	0.97293
FACTOR_H	NCAM_L1	-0.00424537	-0.373249939274516	0.9	-0.369164	1	0.980664
FACTOR_H	CYTT	-0.381184	-1	-0.0652781851994987	-1	-0.0662631	0.0216016
FACTOR_H	BOC	0.0376143	-0.46094680098147	0.395473320566063	-0.406732	0.412223	0.864648
FACTOR_H	SAA	0.0547796	-0.245255588593574	0.465727967455152	-0.236943	0.450648	0.740898
FACTOR_H	CRP	0.116448	-0.8	0.483522882433421	-1	0.482528	0.617148
FACTOR_H	SICAM_1	0.0648669	-0.238993116957229	0.7	-0.234098	1	0.702227
FACTOR_H	MSP	0.0965651	-0.238993116957229	0.7	-0.234098	1	0.563008
FACTOR_H	SP_D	-0.0223123	-0.373249939274516	0.9	-0.369164	1	0.911055
FACTOR_H	COLLECTIN_KIDNEY_1	-0.177685	-0.9	0.15528754692329	-1	0.149345	0.307773
FACTOR_H	ENPP7	-0.160191	-0.54819946215588	0.178071715981193	-0.519858	0.182038	0.385117
FACTOR_H	ENTP5	-0.189441	-0.9	0.169459903860382	-1	0.16784	0.300039
FACTOR_H	FCRL3	0.219577	-0.7	0.569495388495406	-1	0.567245	0.361914
FACTOR_H	MFGM	-0.068879	-0.613101730169379	0.292254129048022	-0.511756	0.326696	0.756367
FACTOR_H	PCSK7	0.099561	-0.277629609479702	0.9	-0.272652	1	0.60168
FACTOR_H	SPARCL1	-0.147909	-0.468096571441511	0.272521857230037	-0.454565	0.290507	0.439258
FACTOR_H	TGM3	0.241552	-0.24623882072937	0.587263586542334	-0.264776	0.582306	0.28457
FACTOR_H	TROPOMYOSIN_2	-0.123078	-0.47304566367483	0.7	-0.464067	1	0.570742
FACTOR_H	ZAP70	-0.287183	-0.9	0.071331608569426	-1	0.0720728	0.0989453
FACTOR_H	C1_ESTERASE_INHIBITOR	-0.0232949	-0.373249939274516	0.9	-0.369164	1	0.911055
FACTOR_H	C4	-0.0831332	-0.9	0.269105098683769	-1	0.267	0.671289
FACTOR_H	C5B__6_COMPLEX	0.364953	0.0203084799695133	1	0.0200636	1	0.0370703
FACTOR_H	IL_5_RA	0.254909	-0.0607583064674249	0.640655212503347	-0.0640162	0.600375	0.129883
FACTOR_H	KININOGEN__HMW	0.269469	-0.106969244665047	1	-0.108594	1	0.176289
FACTOR_H	NCAM_120	-0.130866	-0.413994656944812	0.5	-0.411343	1	0.462461
FACTOR_H	SCGF_ALPHA	-0.0431788	-0.345015168958859	0.6	-0.334558	1	0.810508
FACTOR_H	BSSP4	-0.208513	-0.602646840265482	0.6	-0.598276	1	0.454727
FACTOR_H	BST1	0.214151	-0.4	0.469888403851715	-1	0.461898	0.214961
FACTOR_H	CDON	0.110069	-0.6	0.439234099267503	-1	0.434755	0.586211
FACTOR_H	CLUSTERIN	0.12376	-0.6	0.454693698547746	-1	0.449441	0.547539
FACTOR_H	EMR2	0.0318407	-0.7	0.361574227142139	-1	0.356179	0.872383
FACTOR_H	FUCOSYLTRANSFERASE_3	-0.19525	-0.9	0.169459903860382	-1	0.16784	0.276836
FACTOR_H	FUT5	-0.129711	-0.425857057387795	0.5	-0.424766	1	0.493398
FACTOR_H	HDGR2	-0.0725741	-1	0.283689208098539	-0.553406	0.310649	0.740898
FACTOR_H	IL_34	0.0533382	-0.327582689072404	0.494670956813222	-0.315183	0.53449	0.802773
FACTOR_H	KYNU	0.189279	-0.176520008465848	0.8	-0.17396	1	0.28457
FACTOR_H	PLXC1	0.357297	-0.0397643217943888	0.754322266026391	-0.0535652	0.720241	0.0912109
FACTOR_H	SLIK5	-0.217025	-0.541437228136929	0.6	-0.53336	1	0.346445
FACTOR_H	PH	-0.343974	-0.617067310776208	0.4	-0.617028	1	0.114414
FACTOR_H	APO_D	0.0618302	-0.254160055197999	0.7	-0.248207	1	0.733164
FACTOR_H	AFAMIN	0.254508	-0.0832490521212589	0.600704491101342	-0.0751192	0.614024	0.145352
FACTOR_H	GELSOLIN	-0.225972	-0.541437228136929	0.6	-0.53336	1	0.307773
FACTOR_H	C34_GP41_HIV_FRAGMENT	-0.168806	-0.9	0.129126054931522	-1	0.123833	0.28457
FACTOR_H	PERL	-0.0864837	-0.9	0.236204023484105	-1	0.22893	0.609414
FACTOR_H	ITI_HEAVY_CHAIN_H4	-0.0755971	-0.7	0.25108219754839	-1	0.244754	0.671289
FACTOR_H	TXD12	0.187218	-0.122582437872312	0.7	-0.116348	1	0.184023
FACTOR_H	SL_SELECTIN	0.00618866	-0.8	0.381577747008811	-1	0.381951	0.980664
FACTOR_H	BMPR1A	-0.0966812	-1	0.283689208098539	-1	0.294811	0.65582
FACTOR_H	TRKB	0.000372418	-0.7	0.34777455306578	-1	0.341037	0.996133
FACTOR_H	ANGIOGENIN	-0.292801	-1	0.0523840620840429	-1	0.0506797	0.0834766
FACTOR_H	COAGULATION_FACTOR_IX	0.0203343	-0.7	0.361574227142139	-1	0.356179	0.918789
FACTOR_H	COAGULATION_FACTOR_X	0.0974425	-0.254160055197999	0.7	-0.248207	1	0.578477
FACTOR_H	COAGULATION_FACTOR_V	0.0121574	-0.8	0.381577747008811	-1	0.381951	0.957461
FACTOR_H	ENDOGLIN	-0.198062	-0.9	0.15528754692329	-1	0.149345	0.222695
FACTOR_H	HCC_4	-0.0587429	-0.492756903207116	0.220025277860291	-0.464598	0.216657	0.709961
FACTOR_H	HEMOGLOBIN	-0.082239	-1	0.283689208098539	-1	0.294811	0.709961
FACTOR_H	MIP_3B	0.0311489	-0.8	0.381577747008811	-0.518704	0.38657	0.887852
FACTOR_H	MIS	0.00709771	-0.6	0.288301587199475	-1	0.287666	0.965195
FACTOR_H	STANNIOCALCIN_1	-0.0397735	-0.373249939274516	0.9	-0.369164	1	0.841445
FACTOR_H	ANNEXIN_I	-0.178367	-0.8	0.143428442971448	-1	0.135916	0.269102
FACTOR_H	ANNEXIN_II	0.0697933	-0.297870957512837	0.8	-0.302352	1	0.740898
FACTOR_H	ARMEL	0.0585504	-0.298747187946222	0.686178439616318	-0.302352	1	0.787305
FACTOR_H	ARTS1	-0.0370289	-0.346596342049682	0.6	-0.338764	1	0.841445
FACTOR_H	CARBONIC_ANHYDRASE_I	-0.0483684	-0.429020036921472	0.450335260456247	-0.409711	1	0.825977
FACTOR_H	CATZ	-0.101736	-0.47304566367483	0.7	-0.464067	1	0.65582
FACTOR_H	DERM	-0.0267772	-0.373249939274516	0.9	-0.369164	1	0.895586
FACTOR_H	ELAFIN	0.187998	-0.209561481335768	1	-0.214176	1	0.35418
FACTOR_H	ERP29	-0.0886506	-0.9	0.269105098683769	-1	0.267	0.648086
FACTOR_H	FIBRINOGEN_G_CHAIN_DIMER	0.00910116	-0.8	0.381577747008811	-1	0.381951	0.965195
FACTOR_H	GP1BA	0.189694	-0.142834048696019	0.8	-0.134078	1	0.199492
FACTOR_H	GPC5	0.0212517	-0.8	0.381577747008811	-1	0.381951	0.918789
FACTOR_H	GRN	0.0283738	-0.7	0.34777455306578	-1	0.341037	0.880117
FACTOR_H	HRG	-0.0655203	-0.556857855286033	0.30356819899263	-0.485934	0.343409	0.764102
FACTOR_H	LG3BP	0.253688	-0.086430123540183	0.595788534661131	-0.0791634	0.605852	0.153086
FACTOR_H	MN_SOD	-0.0382364	-0.347395952402527	0.527065804936769	-0.338764	1	0.833711
FACTOR_H	PAFAH	-0.138621	-0.47304566367483	0.7	-0.464067	1	0.508867
FACTOR_H	SCD163	0.317425	-0.4	0.584045187123739	-1	0.584422	0.184023
FACTOR_H	SEPR	0.0233755	-0.7	0.361574227142139	-1	0.356179	0.90332
FACTOR_H	TRYPSIN_2	-0.0286259	-0.373249939274516	0.9	-0.369164	1	0.887852
FACTOR_H	TSG_6	0.0286624	-0.7	0.329184861287688	-1	0.323904	0.872383
FACTOR_H	CLM6	-0.0282095	-0.373249939274516	0.9	-0.369164	1	0.887852
FACTOR_H	DAF	-0.0452801	-0.412326691277392	0.533260601966108	-0.409711	1	0.841445
FACTOR_H	GPNMB	0.201032	-0.7	0.569495388495406	-1	0.567245	0.431523
FACTOR_H	IL_17B_R	-0.0963268	-1	0.283689208098539	-1	0.294811	0.65582
FACTOR_H	IL_22BP	-0.204606	-0.602646840265482	0.6	-0.598276	1	0.462461
FACTOR_H	IL_23_R	-0.0384399	-0.406226208673543	0.8	-0.409711	1	0.864648
FACTOR_H	ILT_2	0.0844495	-0.196965712380485	0.7	-0.19883	1	0.555273
FACTOR_H	ILT_4	0.17165	-0.157877653951556	0.9	-0.152362	1	0.323242
FACTOR_H	JAG1	-0.0189153	-0.345015168958859	0.6	-0.334558	1	0.918789
FACTOR_H	LAG_3	-0.148228	-0.548320517528421	0.290545516666555	-0.512916	0.372676	0.516602
FACTOR_H	MICB	0.202254	-0.5	0.540489059855716	-1	0.541068	0.400586
FACTOR_H	NOGO_RECEPTOR	-0.0810368	-0.7	0.222590035007856	-1	0.22044	0.617148
FACTOR_H	NOTCH_1	0.0852328	-0.297870957512837	0.8	-0.302352	1	0.686758
FACTOR_H	NOTCH_3	-0.155717	-0.496635600143914	0.19554592638474	-0.490057	0.208546	0.400586
FACTOR_H	NR_CAM	-0.178444	-1	0.195890902507355	-1	0.210428	0.40832
FACTOR_H	NRX3B	0.0790862	-0.297870957512837	0.8	-0.302352	1	0.709961
FACTOR_H	SEM6B	0.152684	-0.198105975371806	0.552416414044375	-0.205621	0.534637	0.431523
FACTOR_H	SICAM_5	-0.014001	-0.346596342049682	0.6	-0.338764	1	0.941992
FACTOR_H	SIG14	0.0826372	-0.254160055197999	0.7	-0.248207	1	0.640352
FACTOR_H	SREC_I	0.0731865	-0.254160055197999	0.7	-0.248207	1	0.686758
FACTOR_H	TCCR	0.0691704	-0.297870957512837	0.8	-0.302352	1	0.740898
FACTOR_H	UNC5H3	-0.0131562	-0.406226208673543	0.8	-0.409711	1	0.957461
FACTOR_H	UNC5H4	-0.0913161	-0.9	0.269105098683769	-1	0.267	0.640352
FACTOR_H	PCSK9	0.196236	-0.176520008465848	0.8	-0.17396	1	0.253633
FACTOR_H	DRAK2	-0.261273	-0.684974401145397	0.154210101462107	-0.626486	0.234147	0.269102
FACTOR_H	TYK2	0.110354	-0.6	0.454693698547746	-1	0.449441	0.60168
FACTOR_H	EOTAXIN	0.0620773	-0.277629609479702	0.9	-0.272652	1	0.748633
FACTOR_H	COAGULATION_FACTOR_IXAB	0.0135721	-0.8	0.381577747008811	-1	0.381951	0.949727
FACTOR_H	B7_2	0.284804	-0.0848183945285152	1	-0.0812878	1	0.10668
FACTOR_H	CALGRANULIN_B	-0.0113497	-0.345015168958859	0.6	-0.334558	1	0.949727
FACTOR_H	CASPASE_10	0.17275	-0.176520008465848	0.8	-0.17396	1	0.346445
FACTOR_H	IL_1RA	0.0941936	-0.297870957512837	0.8	-0.302352	1	0.65582
FACTOR_H	OMD	-0.388022	-1	-0.0652781851994987	-1	-0.0662631	0.0216016
FACTOR_H	SEMAPHORIN_3E	-0.110667	-0.425857057387795	0.5	-0.424766	1	0.578477
FACTOR_H	SET	0.0650641	-0.297870957512837	0.8	-0.302352	1	0.756367
FACTOR_H	FAS__SOLUBLE	-0.0186846	-0.373249939274516	0.9	-0.369164	1	0.926523
FACTOR_H	SLEPTIN_R	0.0835918	-0.234412199091091	0.7	-0.227883	1	0.609414
FACTOR_H	SHPS1	0.029017	-0.7	0.329184861287688	-1	0.323904	0.872383
FACTOR_H	TROPONIN_I__SKELETAL	0.0978264	-0.297870957512837	0.8	-0.302352	1	0.640352
FACTOR_H	CNDP1	-0.0872231	-0.7	0.25108219754839	-1	0.244754	0.617148
FACTOR_H	COLEC12	0.0175051	-0.7	0.34777455306578	-1	0.341037	0.926523
FACTOR_H	CYTN	-0.234549	-0.541437228136929	0.6	-0.53336	1	0.269102
FACTOR_H	FICOLIN_3	0.0197639	-0.7	0.361574227142139	-1	0.356179	0.918789
FACTOR_H	H6ST1	-0.289711	-1	0.0935638674043616	-1	0.114778	0.168555
FACTOR_H	RBP	-0.0766058	-0.7	0.25108219754839	-1	0.244754	0.663555
FACTOR_H	RGMA	-0.117172	-0.47304566367483	0.7	-0.464067	1	0.593945
FACTOR_H	SICAM_2	0.182012	-0.209561481335768	1	-0.214176	1	0.377383
FACTOR_H	SLAF7	-0.173446	-0.9	0.15528754692329	-1	0.149345	0.323242
FACTOR_H	CATHEPSIN_D	-0.138538	-0.496188532730719	0.6	-0.49817	1	0.555273
FACTOR_H	EGF	0.118838	-0.6	0.454693698547746	-1	0.449441	0.570742
FACTOR_H	BFGF_R	-0.201664	-0.541437228136929	0.6	-0.53336	1	0.40832
FACTOR_H	CRIPTO	-0.165433	-0.824585065242625	0.197882505490941	-0.60762	0.237	0.454727
FACTOR_H	EPO	-0.0978365	-1	0.283689208098539	-1	0.294811	0.648086
FACTOR_H	NG36	-0.0943195	-1	0.283689208098539	-1	0.294811	0.663555
FACTOR_H	X_3HAO	0.2686	-0.0848183945285153	1	-0.0812878	1	0.129883
FACTOR_H	FERRITIN	-0.051194	-0.41423033565246	0.346694284876349	-0.404724	0.35187	0.795039
FACTOR_H	TNF_A	0.149263	-0.222943245312168	0.512796427313087	-0.224389	0.510007	0.446992
FACTOR_H	CREL1	-0.0425371	-0.311944357697313	0.291064567858493	-0.315658	0.277066	0.77957
FACTOR_H	LECTIN__MANNOSE_2	0.230879	-0.7	0.569495388495406	-1	0.567245	0.323242
FACTOR_H	LRP1B	-0.13429	-0.496188532730719	0.6	-0.49817	1	0.570742
FACTOR_H	MYPC1	0.0863709	-0.277629609479702	0.9	-0.272652	1	0.648086
FACTOR_H	BMP_6	-0.0676794	-0.587389686733968	0.295544624243634	-0.501683	0.332396	0.756367
FACTOR_H	CATHEPSIN_H	-0.155254	-0.488330819685722	0.183654045740782	-0.487997	0.174967	0.369648
FACTOR_H	ROR1	-0.198332	-0.9	0.169459903860382	-1	0.16784	0.269102
FACTOR_H	CGA	0.00539679	-0.8	0.381577747008811	-1	0.381951	0.980664
FACTOR_H	FBLN3	-0.0433915	-0.406226208673543	0.8	-0.409711	1	0.84918
FACTOR_H	MMP_8	0.162699	-0.157877653951556	0.9	-0.152362	1	0.361914
FACTOR_H	FAM3B	-0.0196015	-0.345015168958859	0.6	-0.334558	1	0.911055
FACTOR_H	IFN_A_B_R1	0.0873095	-0.277629609479701	0.9	-0.272652	1	0.648086
FACTOR_H	HMGN1	-0.0703948	-0.9	0.236204023484105	-1	0.22893	0.686758
FACTOR_H	UB2G2	0.0943094	-0.277629609479702	0.9	-0.272652	1	0.617148
FACTOR_H	QORL1	-0.0685828	-0.600495041801804	0.293066474640296	-0.509162	0.328078	0.756367
FACTOR_H	PEDF	-0.200091	-0.560963650775894	0.5	-0.552537	1	0.431523
FACTOR_H	CATF	-0.0554554	-0.453179198493751	0.307635563798999	-0.427802	0.321858	0.77957
FACTOR_H	PLXB2	-0.145044	-0.474981182061191	0.44104570745751	-0.464067	1	0.485664
MMP_2	MMP_2	1	0.816577935233737	1	0.82666	1	2.911e-13
MMP_2	TRANSFERRIN	0.358593	0.0620563435415481	1	0.0597659	0.737951	0.0216016
MMP_2	HISTONE_H2A_Z	0.349711	0.0531260913563892	0.591591656424956	0.0919857	0.62529	0.00848962
MMP_2	IGF_I_SR	0.525216	-0.2	0.743908400519068	-1	0.734751	0.129883
MMP_2	IL_1_R4	0.284245	-0.0221416343907485	0.8	-0.0162976	1	0.0602734
MMP_2	NCAM_L1	0.500666	-0.2	0.743908400519068	-1	0.734751	0.269102
MMP_2	CYTT	0.0681604	-0.184726502964283	0.6	-0.181736	1	0.617148
MMP_2	BOC	0.337933	-0.4	0.594142975619777	-1	0.59638	0.0989453
MMP_2	SAA	-0.00318281	-0.274195293359708	0.4	-0.267842	1	0.980664
MMP_2	CRP	-0.399091	-1	-0.0629219086307786	-1	-0.0697909	0.0216016
MMP_2	SICAM_1	0.0257725	-0.5	0.28105774182147	-1	0.27471	0.856914
MMP_2	MSP	-0.0470617	-0.301388818812974	0.245751356273898	-0.304689	0.234837	0.733164
MMP_2	SP_D	-0.0368825	-0.305105216510032	0.5	-0.305873	1	0.818242
MMP_2	COLLECTIN_KIDNEY_1	-0.298419	-0.7	-0.003104652075376	-1	-0.00710795	0.0448047
MMP_2	ENPP7	-0.422026	-0.647695782791183	0.1	-0.639892	1	0.153086
MMP_2	ENTP5	-0.329141	-0.575415461686429	0.4	-0.572501	1	0.129883
MMP_2	FCRL3	-0.0821515	-0.8	0.234185356044365	-1	0.230544	0.624883
MMP_2	MFGM	0.258971	-0.0516126906802203	0.697237474262989	-0.0413902	0.732567	0.10668
MMP_2	PCSK7	0.117393	-0.5	0.392898573733907	-1	0.392994	0.501133
MMP_2	SPARCL1	0.195066	-0.0983866106844464	0.7	-0.0965763	1	0.16082
MMP_2	TGM3	-0.0138445	-0.339397465955193	0.6	-0.329972	1	0.941992
MMP_2	TROPOMYOSIN_2	-0.310086	-0.575415461686429	0.4	-0.572501	1	0.23043
MMP_2	ZAP70	-0.2457	-0.501067137867108	0.0944928799731599	-0.506985	0.0925087	0.129883
MMP_2	C1_ESTERASE_INHIBITOR	0.147212	-0.166555521323324	0.454656242462269	-0.157234	0.441256	0.346445
MMP_2	C4	-0.000247875	-0.305105216510032	0.5	-0.305873	1	0.996133
MMP_2	C5B__6_COMPLEX	-0.434072	-0.663347888631868	0.3	-0.655242	1	0.0680078
MMP_2	IL_5_RA	-0.00754985	-0.280376869445691	0.4	-0.273788	1	0.957461
MMP_2	KININOGEN__HMW	-0.403246	-0.687555674157218	0.3	-0.68784	1	0.261367
MMP_2	NCAM_120	0.631904	0.1	0.782652957153275	-1	0.778153	0.0757422
MMP_2	SCGF_ALPHA	0.123455	-0.4	0.373289752124513	-1	0.36835	0.431523
MMP_2	BSSP4	0.152725	-0.190766869131224	0.475860656026722	-0.175989	0.478683	0.377383
MMP_2	BST1	-0.00537507	-0.255288389087143	0.4	-0.24452	1	0.965195
MMP_2	CDON	0.318712	-0.3	0.560563348224665	-1	0.554236	0.168555
MMP_2	CLUSTERIN	-0.335212	-0.57541546168643	0.4	-0.572501	1	0.0989453
MMP_2	EMR2	0.28849	-0.0221416343907483	0.8	-0.0162976	1	0.0602734
MMP_2	FUCOSYLTRANSFERASE_3	0.0415964	-0.308985107359725	0.323894269725394	-0.306093	0.323951	0.795039
MMP_2	FUT5	-0.285058	-0.7	-0.0125264092772198	-1	-0.0165822	0.0370703
MMP_2	HDGR2	0.0136615	-0.7	0.333696252628853	-1	0.324545	0.941992
MMP_2	IL_34	-0.135779	-0.429746092016796	0.5	-0.424275	1	0.462461
MMP_2	KYNU	-0.228293	-0.488104638293047	0.4	-0.485641	1	0.222695
MMP_2	PLXC1	-0.0841364	-0.8	0.234185356044365	-1	0.230544	0.617148
MMP_2	SLIK5	0.484904	0.207352681379013	0.8	0.218509	1	0.000843359
MMP_2	PH	0.0236821	-0.5	0.290230371344308	-1	0.289849	0.880117
MMP_2	APO_D	-0.413821	-0.647695782791183	0.1	-0.639892	1	0.207227
MMP_2	AFAMIN	-0.00717782	-0.290698510482345	0.5	-0.290296	1	0.965195
MMP_2	GELSOLIN	0.63116	0	0.79307240965455	-1	0.800389	0.114414
MMP_2	C34_GP41_HIV_FRAGMENT	0.0795823	-0.181087148506411	0.6	-0.174369	1	0.539805
MMP_2	PERL	0.0015279	-0.5	0.28105774182147	-1	0.27471	0.988398
MMP_2	ITI_HEAVY_CHAIN_H4	-0.00501231	-0.290698510482344	0.5	-0.290296	1	0.97293
MMP_2	TXD12	-0.129587	-0.359710806939818	0.4	-0.351191	1	0.361914
MMP_2	SL_SELECTIN	0.138098	-0.7	0.421178835064325	-1	0.419807	0.446992
MMP_2	BMPR1A	0.275474	-0.048665315004849	1	-0.0408836	1	0.0757422
MMP_2	TRKB	0.361044	0.104153057068503	0.8	0.109541	1	0.00848962
MMP_2	ANGIOGENIN	0.0867024	-0.193661173599215	0.6	-0.192553	1	0.539805
MMP_2	COAGULATION_FACTOR_IX	-0.467631	-1	-0.201102866626555	-1	-0.196471	0.00207064
MMP_2	COAGULATION_FACTOR_X	-0.172976	-0.6	0.0952984461093271	-1	0.0952783	0.184023
MMP_2	COAGULATION_FACTOR_V	0.176099	-0.143398800686364	0.7	-0.134236	1	0.269102
MMP_2	ENDOGLIN	0.356087	0.102074832208881	0.684181954110994	0.109541	1	0.00848962
MMP_2	HCC_4	0.0196114	-0.5	0.271210024321017	-1	0.261877	0.887852
MMP_2	HEMOGLOBIN	0.522039	-0.2	0.772047708461932	-1	0.76234	0.153086
MMP_2	MIP_3B	-0.0573384	-0.444273596874472	0.255871650791955	-0.416272	0.256074	0.740898
MMP_2	MIS	0.126696	-0.4	0.342911766100505	-1	0.334472	0.338711
MMP_2	STANNIOCALCIN_1	0.101547	-0.5	0.392898573733907	-1	0.392994	0.578477
MMP_2	ANNEXIN_I	0.371348	0.113523767690177	0.8	0.120078	1	0.00618085
MMP_2	ANNEXIN_II	0.39959	0.0620563435415483	1	0.0637107	1	0.0216016
MMP_2	ARMEL	0.656215	0.396463472350625	0.978301088171852	0.331289	0.872045	0.000135823
MMP_2	ARTS1	0.111021	-0.4	0.380112354655025	-1	0.377498	0.508867
MMP_2	CARBONIC_ANHYDRASE_I	0.12349	-0.7	0.421178835064325	-1	0.419807	0.508867
MMP_2	CATZ	0.0942833	-0.217205572032068	0.6	-0.214884	1	0.539805
MMP_2	DERM	0.262395	-0.0221416343907485	0.8	-0.0162976	1	0.0602734
MMP_2	ELAFIN	0.204412	-0.4	0.49936261724743	-1	0.510336	0.361914
MMP_2	ERP29	-0.156285	-0.493113877204698	0.138617171453311	-0.492242	0.130096	0.315508
MMP_2	FIBRINOGEN_G_CHAIN_DIMER	-0.25622	-0.638818296519209	0.0544446777456859	-0.590188	0.0629233	0.129883
MMP_2	GP1BA	0.353329	0.112095718091259	0.687944355953541	0.120078	1	0.00618085
MMP_2	GPC5	0.360349	0.0620563435415482	1	0.0637107	1	0.0216016
MMP_2	GRN	-0.220852	-0.473457249572786	0.4	-0.468808	1	0.238164
MMP_2	HRG	-0.173568	-0.8	0.134589989030529	-1	0.127794	0.28457
MMP_2	LG3BP	-0.446226	-0.66549354524192	-0.125163334902467	-0.666913	-0.16794	0.00776484
MMP_2	MN_SOD	-0.0416476	-0.29191917911403	0.389802588086715	-0.290374	0.489338	0.77957
MMP_2	PAFAH	0.229727	-0.4	0.483431936127104	-1	0.482618	0.199492
MMP_2	SCD163	-0.404052	-0.607378627521362	0.1	-0.61743	1	0.245898
MMP_2	SEPR	0.516967	-0.2	0.743908400519068	-1	0.734751	0.176289
MMP_2	TRYPSIN_2	0.0555266	-0.227128537247858	0.446317268782608	-0.219487	0.461324	0.72543
MMP_2	TSG_6	0.269099	0.0133892522073318	0.7	0.0196606	1	0.0370703
MMP_2	CLM6	-0.0344399	-0.305105216510032	0.5	-0.305873	1	0.833711
MMP_2	DAF	0.481878	0.168330021242053	1	0.170777	1	0.00481535
MMP_2	GPNMB	0.310543	-0.4	0.594142975619777	-1	0.59638	0.23043
MMP_2	IL_17B_R	0.506204	-0.2	0.772047708461932	-1	0.76234	0.238164
MMP_2	IL_22BP	0.186859	-0.143398800686364	0.7	-0.134236	1	0.214961
MMP_2	IL_23_R	0.18591	-0.143398800686364	0.7	-0.134236	1	0.222695
MMP_2	ILT_2	-0.310182	-0.493950949574758	0.2	-0.499873	1	0.0834766
MMP_2	ILT_4	0.210415	-0.4	0.471632170565994	-1	0.466073	0.28457
MMP_2	JAG1	0.567704	0.32738359809806	0.9	0.34018	1	2.12042e-05
MMP_2	LAG_3	0.193077	-0.143398800686364	0.7	-0.134236	1	0.191758
MMP_2	MICB	0.191836	-0.112924332361148	0.7	-0.113028	1	0.176289
MMP_2	NOGO_RECEPTOR	-0.0921629	-0.6	0.18324129718358	-1	0.176888	0.470195
MMP_2	NOTCH_1	0.422691	-0.2	0.683854524297486	-1	0.68231	0.153086
MMP_2	NOTCH_3	0.667594	0.433309758366683	1	0.446069	1	1.17322e-06
MMP_2	NR_CAM	0.291315	-0.0486653150048491	1	-0.0408836	1	0.0757422
MMP_2	NRX3B	0.56407	0.288339014533751	1	0.278443	1	0.000790115
MMP_2	SEM6B	0.213816	-0.4	0.483431936127104	-1	0.482618	0.276836
MMP_2	SICAM_5	-0.0240682	-0.290698510482345	0.5	-0.290296	1	0.872383
MMP_2	SIG14	0.126739	-0.4	0.380112354655025	-1	0.377498	0.423789
MMP_2	SREC_I	-0.096515	-0.6	0.191178298204242	-1	0.192387	0.493398
MMP_2	TCCR	0.141178	-0.7	0.421178835064325	-0.32465	0.423729	0.431523
MMP_2	UNC5H3	0.479143	0.168330021242053	1	0.170777	1	0.00481535
MMP_2	UNC5H4	0.469077	0.20248972427675	0.9	0.20287	1	0.0016736
MMP_2	PCSK9	-0.233538	-0.488104638293047	0.4	-0.485641	1	0.191758
MMP_2	DRAK2	-0.00273794	-0.339397465955193	0.6	-0.329972	1	0.988398
MMP_2	TYK2	-0.433782	-0.663347888631868	0.3	-0.655242	1	0.0680078
MMP_2	EOTAXIN	0.100426	-0.5	0.392898573733907	-1	0.392994	0.586211
MMP_2	COAGULATION_FACTOR_IXAB	-0.490045	-1	-0.171323854036278	-1	-0.170669	0.00500898
MMP_2	B7_2	-0.184565	-0.7	0.115638884402306	-1	0.112838	0.176289
MMP_2	CALGRANULIN_B	-0.115059	-0.379038801290205	0.4	-0.373667	1	0.485664
MMP_2	CASPASE_10	-0.38365	-0.9	-0.0899785804370867	-1	-0.0954043	0.0138672
MMP_2	IL_1RA	-0.242953	-0.535531998732329	0.157847688207912	-0.519984	0.193548	0.191758
MMP_2	OMD	0.611376	0.1	0.787341477315303	-1	0.788486	0.253633
MMP_2	SEMAPHORIN_3E	0.295011	0.0133892522073319	0.7	0.0196606	1	0.0370703
MMP_2	SET	-0.422762	-0.687555674157218	0.3	-0.68784	1	0.168555
MMP_2	FAS__SOLUBLE	0.0424318	-0.297464473816362	0.328920515731356	-0.297082	0.327786	0.795039
MMP_2	SLEPTIN_R	-0.000835677	-0.274195293359708	0.4	-0.267842	1	0.996133
MMP_2	SHPS1	0.149982	-0.133312701896884	0.412436452501809	-0.109562	0.433289	0.276836
MMP_2	TROPONIN_I__SKELETAL	0.505557	-0.2	0.772047708461932	-1	0.76234	0.238164
MMP_2	CNDP1	-0.0328622	-0.290698510482345	0.5	-0.290296	1	0.825977
MMP_2	COLEC12	0.197177	-0.0983866106844464	0.7	-0.0965763	1	0.16082
MMP_2	CYTN	0.215153	-0.4	0.471632170565994	-1	0.466073	0.253633
MMP_2	FICOLIN_3	-0.22852	-0.488104638293047	0.4	-0.485641	1	0.222695
MMP_2	H6ST1	-0.0173944	-0.339397465955193	0.6	-0.329972	1	0.926523
MMP_2	RBP	-0.0898164	-0.6	0.191178298204242	-1	0.192387	0.524336
MMP_2	RGMA	0.70738	0.1	0.892843603046965	-1	0.890747	0.307773
MMP_2	SICAM_2	0.273201	-0.048665315004849	1	-0.0408836	1	0.0757422
MMP_2	SLAF7	0.133267	-0.4	0.380112354655025	-1	0.377498	0.392852
MMP_2	CATHEPSIN_D	-0.109491	-0.429746092016796	0.5	-0.424275	1	0.578477
MMP_2	EGF	0.491939	0.20248972427675	0.9	0.20287	1	0.0016736
MMP_2	BFGF_R	0.691976	0.433309758366683	1	0.446069	1	1.17322e-06
MMP_2	CRIPTO	0.209793	-0.4	0.49936261724743	-1	0.510336	0.330977
MMP_2	EPO	0.524378	-0.2	0.772047708461932	-1	0.76234	0.145352
MMP_2	NG36	0.407523	-0.2	0.683854524297486	-1	0.68231	0.222695
MMP_2	X_3HAO	-0.107446	-0.398093214316734	0.5	-0.399978	1	0.563008
MMP_2	FERRITIN	0.194701	-0.112924332361147	0.7	-0.113028	1	0.176289
MMP_2	TNF_A	-0.269157	-0.8	0.00749100537310149	-1	0.00834112	0.0525391
MMP_2	CREL1	-0.108837	-0.34471837790731	0.3	-0.335456	1	0.454727
MMP_2	LECTIN__MANNOSE_2	-0.520218	-0.777101416000493	0.2	-0.769527	1	0.184023
MMP_2	LRP1B	0.0150146	-0.7	0.333696252628853	-1	0.324545	0.934258
MMP_2	MYPC1	0.36189	0.0899205654059308	0.9	0.0909647	1	0.0138672
MMP_2	BMP_6	0.714153	0	0.926097338310542	-1	0.913606	0.245898
MMP_2	CATHEPSIN_H	0.220934	-0.4	0.463258565372554	-1	0.455219	0.222695
MMP_2	ROR1	0.527487	-0.2	0.743908400519068	-1	0.734751	0.114414
MMP_2	CGA	0.418675	-0.2	0.683854524297486	-1	0.68231	0.176289
MMP_2	FBLN3	0.39714	0.0620563435415483	1	0.0637107	1	0.0216016
MMP_2	MMP_8	0.141436	-0.202333568611834	0.38761173658308	-0.184668	0.39495	0.346445
MMP_2	FAM3B	0.230136	-0.4	0.463258565372554	-1	0.455219	0.168555
MMP_2	IFN_A_B_R1	0.212276	-0.4	0.483431936127104	-1	0.482618	0.28457
MMP_2	HMGN1	-0.408462	-0.630007599109696	0.2	-0.629151	1	0.23043
MMP_2	UB2G2	-0.48802	-1	-0.201102866626555	-1	-0.196471	0.00207064
MMP_2	QORL1	0.178268	-0.143398800686364	0.7	-0.134236	1	0.253633
MMP_2	PEDF	0.176099	-0.112924332361147	0.7	-0.113028	1	0.199492
MMP_2	CATF	0.318224	-0.3	0.574356454758352	-1	0.569253	0.168555
MMP_2	PLXB2	-0.122485	-0.398093214316734	0.5	-0.399978	1	0.485664
TRANSFERRIN	TRANSFERRIN	1	0.666260892752647	1	0.698709	1	8.07844e-08
TRANSFERRIN	HISTONE_H2A_Z	0.12627	-0.6	0.439234099267503	-1	0.434755	0.516602
TRANSFERRIN	IGF_I_SR	0.515984	-0.3	0.792090912734367	-1	0.794512	0.184023
TRANSFERRIN	IL_1_R4	-0.0421054	-0.375160695691415	0.531443198459126	-0.369164	1	0.833711
TRANSFERRIN	NCAM_L1	0.301574	-0.5	0.634224552880259	-1	0.628874	0.276836
TRANSFERRIN	CYTT	0.221947	-0.4	0.508373722434881	-1	0.51262	0.28457
TRANSFERRIN	BOC	0.520276	-0.3	0.830611395759375	-1	0.819905	0.184023
TRANSFERRIN	SAA	0.189029	-0.132599899549702	0.9	-0.126538	1	0.191758
TRANSFERRIN	CRP	-0.284514	-1	0.0935638674043616	-1	0.114778	0.184023
TRANSFERRIN	SICAM_1	0.0580289	-0.238993116957229	0.7	-0.234987	0.560654	0.733164
TRANSFERRIN	MSP	0.0606201	-0.238993116957229	0.7	-0.234098	1	0.72543
TRANSFERRIN	SP_D	0.0376021	-0.444854257947567	0.371154489357183	-0.392222	0.375644	0.84918
TRANSFERRIN	COLLECTIN_KIDNEY_1	-0.328934	-0.617067310776208	0.4	-0.617028	1	0.176289
TRANSFERRIN	ENPP7	-0.250887	-0.571369491296659	0.142504285842884	-0.550567	0.172103	0.199492
TRANSFERRIN	ENTP5	0.0479745	-0.328162723325403	0.420300620321836	-0.312016	0.432417	0.802773
TRANSFERRIN	FCRL3	0.0885053	-0.297870957512837	0.8	-0.302352	1	0.671289
TRANSFERRIN	MFGM	0.345116	-0.14021406486734	0.678829916978049	-0.169067	0.668251	0.137617
TRANSFERRIN	PCSK7	0.150768	-0.210700321521775	0.530227234802679	-0.215719	0.519942	0.439258
TRANSFERRIN	SPARCL1	0.133831	-0.6	0.439234099267503	-1	0.434755	0.485664
TRANSFERRIN	TGM3	0.272826	-0.106969244665047	1	-0.108594	1	0.168555
TRANSFERRIN	TROPOMYOSIN_2	-0.0157498	-0.373249939274516	0.9	-0.369164	1	0.941992
TRANSFERRIN	ZAP70	0.0669007	-0.277629609479702	0.9	-0.272652	1	0.733164
TRANSFERRIN	C1_ESTERASE_INHIBITOR	0.2011	-0.5	0.540489059855716	-1	0.541068	0.400586
TRANSFERRIN	C4	0.122517	-0.6	0.454693698547746	-1	0.449441	0.555273
TRANSFERRIN	C5B__6_COMPLEX	-0.138601	-0.47304566367483	0.7	-0.464067	1	0.508867
TRANSFERRIN	IL_5_RA	0.309309	-0.4	0.597451327671282	-1	0.601292	0.245898
TRANSFERRIN	KININOGEN__HMW	-0.0834316	-1	0.283689208098539	-1	0.294811	0.702227
TRANSFERRIN	NCAM_120	0.399102	0.0700193043892838	1	0.0745988	1	0.0216016
TRANSFERRIN	SCGF_ALPHA	0.0641872	-0.238993116957229	0.7	-0.234098	1	0.709961
TRANSFERRIN	BSSP4	0.425198	-0.6	0.747518348755737	-1	0.739244	0.16082
TRANSFERRIN	BST1	0.0907554	-0.196965712380485	0.7	-0.19883	1	0.524336
TRANSFERRIN	CDON	0.597901	0.254963897009604	1	0.253575	1	0.00178038
TRANSFERRIN	CLUSTERIN	-0.351471	-0.686076050855673	0.0541359341982366	-0.659555	0.116301	0.10668
TRANSFERRIN	EMR2	0.192408	-0.176520008465848	0.8	-0.17396	1	0.269102
TRANSFERRIN	FUCOSYLTRANSFERASE_3	0.054346	-0.290958789551096	0.483035424755936	-0.283119	0.50623	0.77957
TRANSFERRIN	FUT5	-0.0901102	-0.9	0.236204023484105	-1	0.22893	0.593945
TRANSFERRIN	HDGR2	-0.216132	-0.602646840265482	0.6	-0.598276	1	0.423789
TRANSFERRIN	IL_34	0.232119	-0.7	0.569495388495406	-1	0.567245	0.315508
TRANSFERRIN	KYNU	-0.0486047	-0.39659514091512	0.370427597633721	-0.392931	0.376555	0.810508
TRANSFERRIN	PLXC1	0.209103	-0.7	0.569495388495406	-1	0.567245	0.400586
TRANSFERRIN	SLIK5	0.437914	-0.3	0.692813443966994	-1	0.695311	0.0834766
TRANSFERRIN	PH	0.112497	-0.6	0.439234099267503	-1	0.434755	0.578477
TRANSFERRIN	APO_D	-0.0950212	-0.7	0.25108219754839	-1	0.244754	0.586211
TRANSFERRIN	AFAMIN	0.233106	-0.5	0.507303783936827	-1	0.520683	0.245898
TRANSFERRIN	GELSOLIN	0.456975	0.140671946741996	0.837541026216838	0.124825	0.764127	0.00761175
TRANSFERRIN	C34_GP41_HIV_FRAGMENT	-0.104258	-0.413994656944812	0.5	-0.411343	1	0.586211
TRANSFERRIN	PERL	-0.0316433	-0.345015168958859	0.6	-0.334558	1	0.856914
TRANSFERRIN	ITI_HEAVY_CHAIN_H4	-0.074825	-0.7	0.25108219754839	-1	0.244754	0.671289
TRANSFERRIN	TXD12	-0.294223	-1	0.0219997594712327	-1	0.0205543	0.0680078
TRANSFERRIN	SL_SELECTIN	0.0444912	-0.37923347244736	0.435421659960948	-0.356986	0.448182	0.833711
TRANSFERRIN	BMPR1A	0.389725	0.00113437261002344	1	-0.00781967	1	0.0525391
TRANSFERRIN	TRKB	0.402014	-0.3	0.692813443966994	-1	0.695311	0.245898
TRANSFERRIN	ANGIOGENIN	0.149802	-0.200528891107222	0.486748121073082	-0.211806	0.481692	0.416055
TRANSFERRIN	COAGULATION_FACTOR_IX	-0.4288	-0.733735321375765	0.3	-0.727752	1	0.16082
TRANSFERRIN	COAGULATION_FACTOR_X	-0.191227	-0.9	0.15528754692329	-1	0.149345	0.245898
TRANSFERRIN	COAGULATION_FACTOR_V	0.363065	-0.0050460274685648	0.865123792131392	-0.0231497	0.767867	0.0680078
TRANSFERRIN	ENDOGLIN	0.0812219	-0.254160055197999	0.7	-0.248207	1	0.648086
TRANSFERRIN	HCC_4	0.0393016	-0.380719761146298	0.305095732413927	-0.381374	0.308746	0.810508
TRANSFERRIN	HEMOGLOBIN	0.465683	0.106018646233035	1	0.0748263	0.838666	0.0216016
TRANSFERRIN	MIP_3B	-0.409664	-0.774003474852962	0.4	-0.762219	1	0.253633
TRANSFERRIN	MIS	-0.00437031	-0.290436867535631	0.6	-0.290994	1	0.980664
TRANSFERRIN	STANNIOCALCIN_1	0.0525277	-0.296518215866695	0.465132411888929	-0.290614	0.476954	0.787305
TRANSFERRIN	ANNEXIN_I	0.229764	-0.4	0.508373722434881	-1	0.51262	0.245898
TRANSFERRIN	ANNEXIN_II	0.224321	-0.7	0.569495388495406	-1	0.567245	0.346445
TRANSFERRIN	ARMEL	0.32825	-0.6	0.659163633797341	-1	0.654216	0.207227
TRANSFERRIN	ARTS1	0.326698	-0.6	0.610111938963434	-1	0.612377	0.168555
TRANSFERRIN	CARBONIC_ANHYDRASE_I	0.0766583	-0.297870957512837	0.8	-0.302352	1	0.717695
TRANSFERRIN	CATZ	-0.0119838	-0.373249939274516	0.9	-0.369164	1	0.949727
TRANSFERRIN	DERM	0.321683	-0.5	0.634224552880259	-1	0.628874	0.199492
TRANSFERRIN	ELAFIN	0.132408	-0.8	0.483522882433421	-1	0.482528	0.555273
TRANSFERRIN	ERP29	-0.300531	-0.647078157026281	0.4	-0.642601	1	0.315508
TRANSFERRIN	FIBRINOGEN_G_CHAIN_DIMER	0.130809	-0.8	0.483522882433421	-1	0.482528	0.563008
TRANSFERRIN	GP1BA	0.0747582	-0.238993116957229	0.7	-0.234098	1	0.65582
TRANSFERRIN	GPC5	0.493165	0.106018646233035	1	0.0903371	1	0.0216016
TRANSFERRIN	GRN	-0.229527	-0.541437228136929	0.6	-0.53336	1	0.292305
TRANSFERRIN	HRG	-0.134808	-0.496188532730719	0.6	-0.49817	1	0.563008
TRANSFERRIN	LG3BP	-0.106496	-0.450349458327116	0.5	-0.442303	1	0.609414
TRANSFERRIN	MN_SOD	0.181644	-0.157877653951556	0.9	-0.152362	1	0.276836
TRANSFERRIN	PAFAH	-0.0162562	-0.373249939274516	0.9	-0.369164	1	0.934258
TRANSFERRIN	SCD163	-0.0475324	-0.356738261711449	0.299704565218685	-0.341916	0.313748	0.77957
TRANSFERRIN	SEPR	0.158157	-0.180844676841545	0.659232002809208	-0.181006	0.609676	0.40832
TRANSFERRIN	TRYPSIN_2	0.45123	0.0903807470441851	0.781675987096837	0.04644	0.748184	0.0293359
TRANSFERRIN	TSG_6	0.481208	0.17345821593882	1	0.174462	1	0.00438359
TRANSFERRIN	CLM6	-0.1191	-0.47304566367483	0.7	-0.464067	1	0.586211
TRANSFERRIN	DAF	-0.0709863	-0.71029163110033	0.286473492131111	-0.532879	0.317291	0.748633
TRANSFERRIN	GPNMB	0.341344	-0.222493235555491	0.667043135721172	-0.289889	0.656675	0.153086
TRANSFERRIN	IL_17B_R	0.61927	-0.2	0.894625858776532	-1	0.886532	0.176289
TRANSFERRIN	IL_22BP	-0.0169612	-0.406226208673543	0.8	-0.409711	1	0.941992
TRANSFERRIN	IL_23_R	0.37591	0.00113437261002337	1	-0.00781967	1	0.0525391
TRANSFERRIN	ILT_2	0.163713	-0.11567335948385	0.8	-0.112579	1	0.23043
TRANSFERRIN	ILT_4	0.270816	-0.0622664074280031	1	-0.0543073	1	0.0912109
TRANSFERRIN	JAG1	0.110067	-0.9	0.421180041927994	-1	0.417274	0.570742
TRANSFERRIN	LAG_3	-0.0131674	-0.406226208673543	0.8	-0.409711	1	0.957461
TRANSFERRIN	MICB	0.205168	-0.5	0.540489059855716	-1	0.541068	0.385117
TRANSFERRIN	NOGO_RECEPTOR	-0.158977	-0.59489615354803	0.132988397384456	-0.529444	0.134795	0.330977
TRANSFERRIN	NOTCH_1	0.441971	-0.0848158540477756	0.76035405592268	-1	0.739244	0.0989453
TRANSFERRIN	NOTCH_3	0.393431	0.0456490400287849	1	0.0448237	1	0.0293359
TRANSFERRIN	NR_CAM	0.442745	-0.070847040953887	0.763225881895618	-1	0.739244	0.0912109
TRANSFERRIN	NRX3B	0.35685	-0.042455253375789	0.74983144484636	-0.0562574	0.717629	0.0912109
TRANSFERRIN	SEM6B	0.0405833	-0.389125084562246	0.381502136238824	-0.361028	0.388881	0.833711
TRANSFERRIN	SICAM_5	-0.134315	-0.450349458327116	0.5	-0.442303	1	0.493398
TRANSFERRIN	SIG14	-0.158178	-0.520899528960342	0.185933065061268	-0.505066	0.193093	0.392852
TRANSFERRIN	SREC_I	-0.0460553	-0.379571703748923	0.320184523465665	-0.369585	0.327356	0.802773
TRANSFERRIN	TCCR	-0.156867	-0.598981158370366	0.242840053842521	-0.549475	0.284673	0.485664
TRANSFERRIN	UNC5H3	0.348644	-0.0918571537137989	0.689856007017927	-0.121399	0.680452	0.129883
TRANSFERRIN	UNC5H4	0.622065	-0.1	0.880104871651475	-1	0.868051	0.16082
TRANSFERRIN	PCSK9	-0.464662	-0.958904353181373	-0.125096176397503	-0.788376	-0.0796597	0.0138672
TRANSFERRIN	DRAK2	0.168303	-0.209561481335768	1	-0.214176	1	0.423789
TRANSFERRIN	TYK2	-0.437509	-0.733735321375765	0.3	-0.727752	1	0.122148
TRANSFERRIN	EOTAXIN	-0.0205564	-0.373249939274516	0.9	-0.369164	1	0.918789
TRANSFERRIN	COAGULATION_FACTOR_IXAB	-0.480986	-1	-0.10559577940206	-1	-0.0743003	0.0293359
TRANSFERRIN	B7_2	0.403841	-0.3	0.709688815601772	-1	0.714109	0.23043
TRANSFERRIN	CALGRANULIN_B	-0.0535494	-0.388098891498985	0.286039658817788	-0.371539	0.297364	0.756367
TRANSFERRIN	CASPASE_10	-0.625387	-0.885824640203194	0.1	-0.874494	1	0.168555
TRANSFERRIN	IL_1RA	-0.622295	-0.907906047086112	0.2	-0.895069	1	0.184023
TRANSFERRIN	OMD	0.356623	0.0348937869276307	0.689385294110663	0.033096	0.665648	0.0293359
TRANSFERRIN	SEMAPHORIN_3E	0.269768	-0.0461774792952467	1	-0.0424023	1	0.0834766
TRANSFERRIN	SET	-0.00788559	-0.406226208673543	0.8	-0.409711	1	0.97293
TRANSFERRIN	FAS__SOLUBLE	0.290848	-0.0848183945285152	1	-0.0812878	1	0.10668
TRANSFERRIN	SLEPTIN_R	0.0649735	-0.234412199091091	0.7	-0.227883	1	0.694492
TRANSFERRIN	SHPS1	-0.125559	-0.425857057387795	0.5	-0.424766	1	0.508867
TRANSFERRIN	TROPONIN_I__SKELETAL	0.166867	-0.209561481335768	1	-0.214176	1	0.431523
TRANSFERRIN	CNDP1	-0.166412	-0.9	0.15528754692329	-0.613907	0.153795	0.35418
TRANSFERRIN	COLEC12	0.198737	-0.157877653951556	0.9	-0.152362	1	0.207227
TRANSFERRIN	CYTN	0.295118	-0.062266407428003	1	-0.0543073	1	0.0912109
TRANSFERRIN	FICOLIN_3	-0.358898	-0.750302485149549	-0.00506259219498223	-0.689942	0.0428388	0.0834766
TRANSFERRIN	H6ST1	-0.129817	-0.496188532730719	0.6	-0.49817	1	0.586211
TRANSFERRIN	RBP	-0.281548	-1	0.0523840620840429	-1	0.0506797	0.0834766
TRANSFERRIN	RGMA	0.263365	-0.0848183945285153	1	-0.0812878	1	0.145352
TRANSFERRIN	SICAM_2	0.229227	-0.7	0.569495388495406	-1	0.567245	0.330977
TRANSFERRIN	SLAF7	-0.0190372	-0.346596342049682	0.6	-0.338764	1	0.918789
TRANSFERRIN	CATHEPSIN_D	-0.609175	-0.907906047086112	0.2	-0.895069	1	0.23043
TRANSFERRIN	EGF	0.0847823	-0.277629609479702	0.9	-0.272652	1	0.65582
TRANSFERRIN	BFGF_R	0.298555	-0.062266407428003	1	-0.0543073	1	0.0912109
TRANSFERRIN	CRIPTO	0.0235878	-0.8	0.381577747008811	-1	0.381951	0.911055
TRANSFERRIN	EPO	-0.146711	-0.539419767244145	0.298927061091097	-0.507564	0.402797	0.524336
TRANSFERRIN	NG36	0.208126	-0.7	0.569495388495406	-1	0.567245	0.40832
TRANSFERRIN	X_3HAO	0.225275	-0.5	0.540489059855716	-1	0.541068	0.307773
TRANSFERRIN	FERRITIN	0.215136	-0.5	0.540489059855716	-1	0.541068	0.346445
TRANSFERRIN	TNF_A	-0.0101826	-0.373249939274516	0.9	-0.369164	1	0.957461
TRANSFERRIN	CREL1	-0.288991	-0.8	0.0199113031136619	-1	0.0168368	0.0602734
TRANSFERRIN	LECTIN__MANNOSE_2	-0.447379	-0.790280568329689	0.0469332218993221	-0.762219	1	0.122148
TRANSFERRIN	LRP1B	-0.123645	-0.496188532730719	0.6	-0.49817	1	0.60168
TRANSFERRIN	MYPC1	0.276617	-0.0848183945285152	1	-0.0812878	1	0.10668
TRANSFERRIN	BMP_6	0.579755	0.216193940861132	1	0.196714	1	0.00710912
TRANSFERRIN	CATHEPSIN_H	-0.0479266	-0.364096305581725	0.342602648644753	-0.346022	0.361553	0.787305
TRANSFERRIN	ROR1	0.290744	-0.0848183945285152	1	-0.0812878	1	0.10668
TRANSFERRIN	CGA	0.614363	-0.2	0.894625858776532	-1	0.886532	0.199492
TRANSFERRIN	FBLN3	-0.130511	-0.496188532730719	0.6	-0.49817	1	0.578477
TRANSFERRIN	MMP_8	-0.0432296	-0.367943471406792	0.354888718090166	-0.356867	0.357549	0.810508
TRANSFERRIN	FAM3B	0.0816958	-0.238993116957229	0.7	-0.234098	1	0.624883
TRANSFERRIN	IFN_A_B_R1	0.392713	0.0203084799695134	1	0.0200636	1	0.0370703
TRANSFERRIN	HMGN1	-0.378013	-1	-0.0652781851994987	-1	-0.0662631	0.0216016
TRANSFERRIN	UB2G2	-0.407922	-0.733735321375765	0.3	-0.727752	1	0.245898
TRANSFERRIN	QORL1	-0.49179	-1	-0.10559577940206	-1	-0.0743003	0.0293359
TRANSFERRIN	PEDF	0.0831067	-0.277629609479702	0.9	-0.272652	1	0.663555
TRANSFERRIN	CATF	0.0243594	-0.7	0.361574227142139	-1	0.356179	0.90332
TRANSFERRIN	PLXB2	-0.395893	-1	-0.0281963300021098	-1	-0.0195769	0.0448047
HISTONE_H2A_Z	HISTONE_H2A_Z	1	0.801654971345554	1	0.830191	1	2.911e-13
HISTONE_H2A_Z	IGF_I_SR	0.18707	-0.137946762959172	0.8	-0.132078	1	0.199492
HISTONE_H2A_Z	IL_1_R4	0.149828	-0.166606197110804	0.481793994930087	-0.151803	0.497614	0.361914
HISTONE_H2A_Z	NCAM_L1	0.0968521	-0.233815939237309	0.7	-0.225449	1	0.547539
HISTONE_H2A_Z	CYTT	0.134404	-0.4	0.381393124318106	-1	0.378783	0.385117
HISTONE_H2A_Z	BOC	-0.0473269	-0.369375582256925	0.371380157148894	-0.360955	0.380088	0.802773
HISTONE_H2A_Z	SAA	0.177216	-0.0908681480234144	0.6	-0.0863264	1	0.153086
HISTONE_H2A_Z	CRP	-0.0453646	-0.361983408300618	0.394419082179702	-0.353458	0.428637	0.810508
HISTONE_H2A_Z	SICAM_1	-0.0126085	-0.288453457562128	0.5	-0.287182	1	0.934258
HISTONE_H2A_Z	MSP	-0.139555	-0.38334142539839	0.4	-0.383149	1	0.369648
HISTONE_H2A_Z	SP_D	0.534091	-0.1	0.758146899846775	-1	0.747829	0.0834766
HISTONE_H2A_Z	COLLECTIN_KIDNEY_1	-0.136236	-0.393710422903535	0.5	-0.395621	1	0.40832
HISTONE_H2A_Z	ENPP7	-0.142704	-0.393794684510425	0.449309273849698	-0.397346	0.311709	0.377383
HISTONE_H2A_Z	ENTP5	-0.0514427	-0.390712895436263	0.259723385092609	-0.379693	0.259134	0.756367
HISTONE_H2A_Z	FCRL3	-0.410212	-0.699315193808176	0.2	-0.704435	1	0.222695
HISTONE_H2A_Z	MFGM	-0.0074727	-0.353104293994457	0.6	-0.348445	1	0.965195
HISTONE_H2A_Z	PCSK7	0.0359235	-0.6	0.320173058485682	-1	0.317364	0.833711
HISTONE_H2A_Z	SPARCL1	0.206011	-0.3	0.479967998051753	-1	0.477692	0.315508
HISTONE_H2A_Z	TGM3	-0.151936	-0.48510277767375	0.198591350306944	-0.481803	0.203312	0.400586
HISTONE_H2A_Z	TROPOMYOSIN_2	-0.326052	-0.585008176452764	0.4	-0.582161	1	0.137617
HISTONE_H2A_Z	ZAP70	-0.0725796	-0.7	0.22223858957718	-1	0.222613	0.65582
HISTONE_H2A_Z	C1_ESTERASE_INHIBITOR	0.0709149	-0.233815939237309	0.7	-0.225449	1	0.663555
HISTONE_H2A_Z	C4	0.453632	0.153167984937328	0.734033685030193	0.166615	0.729381	0.00275133
HISTONE_H2A_Z	C5B__6_COMPLEX	-0.463866	-1	-0.183623150716275	-1	-0.18372	0.00328354
HISTONE_H2A_Z	IL_5_RA	-0.181382	-0.7	0.0952873039196746	-1	0.0940968	0.153086
HISTONE_H2A_Z	KININOGEN__HMW	0.209576	-0.6	0.526226520531047	-1	0.524024	0.35418
HISTONE_H2A_Z	NCAM_120	0.0544674	-0.193175262602223	0.388443629552297	-0.196585	0.372879	0.702227
HISTONE_H2A_Z	SCGF_ALPHA	0.22742	-0.4	0.473666431403427	-1	0.470572	0.199492
HISTONE_H2A_Z	BSSP4	-0.0646222	-0.58842258630616	0.253472716993773	-0.493476	0.253517	0.72543
HISTONE_H2A_Z	BST1	-0.135643	-0.379262646679724	0.144330348181213	-0.3801	0.121867	0.300039
HISTONE_H2A_Z	CDON	0.157429	-0.120208837044093	0.560596308211525	-0.110857	0.603122	0.300039
HISTONE_H2A_Z	CLUSTERIN	-0.214725	-0.492368734720788	0.4	-0.496361	1	0.300039
HISTONE_H2A_Z	EMR2	0.282172	-0.0348331629871687	0.8	-0.024664	1	0.0680078
HISTONE_H2A_Z	FUCOSYLTRANSFERASE_3	0.0290132	-0.6	0.320173058485682	-1	0.317364	0.864648
HISTONE_H2A_Z	FUT5	-0.0865018	-0.6	0.192250941271034	-1	0.191443	0.539805
HISTONE_H2A_Z	HDGR2	0.425457	-0.3	0.689633104503586	-1	0.691758	0.129883
HISTONE_H2A_Z	IL_34	-0.214957	-0.537156614951437	0.4	-0.531366	1	0.346445
HISTONE_H2A_Z	KYNU	0.023947	-0.6	0.320173058485682	-1	0.317364	0.887852
HISTONE_H2A_Z	PLXC1	-0.157084	-0.524756025394397	0.17753764798754	-0.518696	0.1739	0.385117
HISTONE_H2A_Z	SLIK5	0.161591	-0.11368748716439	0.7	-0.110106	1	0.276836
HISTONE_H2A_Z	PH	0.293629	-0.0140697614632794	0.8	-0.00993305	1	0.0602734
HISTONE_H2A_Z	APO_D	-0.256195	-0.546223890698437	0.04508253502593	-0.554108	0.0229213	0.0757422
HISTONE_H2A_Z	AFAMIN	-0.36332	-0.9	-0.0982375160855744	-1	-0.0975602	0.0138672
HISTONE_H2A_Z	GELSOLIN	0.241704	-0.106105246607967	0.492038201246187	-0.0801211	0.504606	0.129883
HISTONE_H2A_Z	C34_GP41_HIV_FRAGMENT	0.43402	-0.1	0.631708742866456	-1	0.629113	0.0602734
HISTONE_H2A_Z	PERL	-0.102071	-0.38334142539839	0.4	-0.383149	1	0.570742
HISTONE_H2A_Z	ITI_HEAVY_CHAIN_H4	0.0395972	-0.484555432358852	0.29535642467481	-0.357066	0.305973	0.802773
HISTONE_H2A_Z	TXD12	0.023674	-0.5	0.278012109569557	-1	0.271434	0.872383
HISTONE_H2A_Z	SL_SELECTIN	0.375935	0.049300543831679	1	0.0524837	1	0.0293359
HISTONE_H2A_Z	BMPR1A	0.168682	-0.157186428819296	0.8	-0.148827	1	0.323242
HISTONE_H2A_Z	TRKB	-0.0555618	-0.395484055186989	0.227948361823456	-0.397844	0.223518	0.72543
HISTONE_H2A_Z	ANGIOGENIN	-0.101144	-0.393710422903535	0.5	-0.395621	1	0.586211
HISTONE_H2A_Z	COAGULATION_FACTOR_IX	-0.0346307	-0.31888685163716	0.6	-0.31607	1	0.841445
HISTONE_H2A_Z	COAGULATION_FACTOR_X	-0.22684	-0.483079080839162	0.3	-0.482735	1	0.23043
HISTONE_H2A_Z	COAGULATION_FACTOR_V	0.416447	-0.3	0.689633104503586	-1	0.691758	0.168555
HISTONE_H2A_Z	ENDOGLIN	0.195877	-0.11368748716439	0.7	-0.110106	1	0.176289
HISTONE_H2A_Z	HCC_4	-0.00527333	-0.276425102434514	0.5	-0.269579	1	0.97293
HISTONE_H2A_Z	HEMOGLOBIN	0.216824	-0.6	0.526226520531047	-1	0.524024	0.323242
HISTONE_H2A_Z	MIP_3B	-0.0888449	-1	0.249924719397264	-1	0.244048	0.617148
HISTONE_H2A_Z	MIS	0.273944	0.0119225124141951	0.6	0.0171702	1	0.0370703
HISTONE_H2A_Z	STANNIOCALCIN_1	0.448887	0.122686326099948	0.693282315092573	0.135419	0.699578	0.00659349
HISTONE_H2A_Z	ANNEXIN_I	0.670494	0.433277114434121	1	0.447622	1	1.02365e-06
HISTONE_H2A_Z	ANNEXIN_II	0.310352	-0.4	0.609905056828019	-1	0.610628	0.245898
HISTONE_H2A_Z	ARMEL	-0.083878	-1	0.249924719397264	-1	0.244048	0.640352
HISTONE_H2A_Z	ARTS1	0.197962	-0.11368748716439	0.7	-0.110106	1	0.176289
HISTONE_H2A_Z	CARBONIC_ANHYDRASE_I	0.177128	-0.157186428819296	0.8	-0.148827	1	0.28457
HISTONE_H2A_Z	CATZ	-0.0744443	-0.7	0.22223858957718	-1	0.222613	0.648086
HISTONE_H2A_Z	DERM	-0.107852	-0.408689717568109	0.5	-0.41188	1	0.570742
HISTONE_H2A_Z	ELAFIN	-0.119788	-0.438830733359349	0.5	-0.433176	1	0.547539
HISTONE_H2A_Z	ERP29	0.37844	0.0657766506234937	0.8	0.0739696	1	0.0216016
HISTONE_H2A_Z	FIBRINOGEN_G_CHAIN_DIMER	-0.0620485	-0.489653297564466	0.264149412491535	-0.453688	0.26441	0.733164
HISTONE_H2A_Z	GP1BA	0.300637	-0.3	0.561241499296949	-1	0.554602	0.276836
HISTONE_H2A_Z	GPC5	-0.144377	-0.453632598124466	0.292089661721492	-0.446636	0.27927	0.439258
HISTONE_H2A_Z	GRN	-0.130488	-0.393710422903535	0.5	-0.395621	1	0.439258
HISTONE_H2A_Z	HRG	-0.109471	-0.438830733359349	0.5	-0.433176	1	0.586211
HISTONE_H2A_Z	LG3BP	-0.043821	-0.319662550104504	0.298640375949096	-0.317401	0.309017	0.77957
HISTONE_H2A_Z	MN_SOD	-0.136657	-0.393710422903535	0.5	-0.395621	1	0.40832
HISTONE_H2A_Z	PAFAH	0.026588	-0.6	0.320173058485682	-1	0.317364	0.880117
HISTONE_H2A_Z	SCD163	-0.411622	-0.636476035975639	0.2	-0.631253	1	0.191758
HISTONE_H2A_Z	SEPR	0.011546	-0.6	0.320173058485682	-1	0.317364	0.949727
HISTONE_H2A_Z	TRYPSIN_2	0.117137	-0.5	0.39837634085158	-1	0.405714	0.516602
HISTONE_H2A_Z	TSG_6	0.155732	-0.111140610892684	0.486156276780225	-0.0982264	0.542723	0.269102
HISTONE_H2A_Z	CLM6	-0.0596601	-0.7	0.22223858957718	-1	0.222613	0.717695
HISTONE_H2A_Z	DAF	0.17068	-0.157186428819296	0.8	-0.148827	1	0.315508
HISTONE_H2A_Z	GPNMB	0.0524903	-0.283532926673036	0.409925082681929	-0.283832	0.413108	0.771836
HISTONE_H2A_Z	IL_17B_R	-0.138484	-0.438830733359349	0.5	-0.433176	1	0.462461
HISTONE_H2A_Z	IL_22BP	0.0229734	-0.7	0.345905945759632	-1	0.340317	0.90332
HISTONE_H2A_Z	IL_23_R	0.079223	-0.250014286044389	0.7	-0.247308	1	0.65582
HISTONE_H2A_Z	ILT_2	-0.369135	-0.7	-0.108890086552601	-1	-0.11408	0.00587835
HISTONE_H2A_Z	ILT_4	-0.178102	-0.7	0.105974295757604	-1	0.104978	0.199492
HISTONE_H2A_Z	JAG1	0.315381	-0.3	0.561241499296949	-1	0.554602	0.191758
HISTONE_H2A_Z	LAG_3	0.295438	-0.0639861242491377	0.9	-0.0552387	1	0.0912109
HISTONE_H2A_Z	MICB	0.253317	-0.0465881104813464	0.596538607501835	-0.0347531	0.604742	0.0989453
HISTONE_H2A_Z	NOGO_RECEPTOR	-0.0438736	-0.293693610716375	0.27414517147528	-0.290949	0.280632	0.756367
HISTONE_H2A_Z	NOTCH_1	0.0752234	-0.250014286044389	0.7	-0.247308	1	0.671289
HISTONE_H2A_Z	NOTCH_3	0.333152	-0.3	0.571720539730305	-1	0.56822	0.10668
HISTONE_H2A_Z	NR_CAM	0.135905	-0.6	0.427029879999705	-1	0.429302	0.470195
HISTONE_H2A_Z	NRX3B	0.191245	-0.157186428819296	0.8	-0.148827	1	0.222695
HISTONE_H2A_Z	SEM6B	0.129028	-0.5	0.39837634085158	-1	0.405714	0.462461
HISTONE_H2A_Z	SICAM_5	-0.411477	-0.662709191406051	0.2	-0.654152	1	0.207227
HISTONE_H2A_Z	SIG14	-0.00576992	-0.297507351618365	0.6	-0.302058	1	0.97293
HISTONE_H2A_Z	SREC_I	-0.174024	-0.7	0.105974295757604	-1	0.104978	0.214961
HISTONE_H2A_Z	TCCR	-0.135726	-0.438830733359349	0.5	-0.433176	1	0.47793
HISTONE_H2A_Z	UNC5H3	0.154838	-0.186522983305936	0.497502009518551	-0.171459	0.52298	0.385117
HISTONE_H2A_Z	UNC5H4	0.0449267	-0.31156812742984	0.352997966981122	-0.301815	0.346872	0.787305
HISTONE_H2A_Z	PCSK9	-0.284608	-0.9	0.0355011849435669	-1	0.0244208	0.0680078
HISTONE_H2A_Z	DRAK2	0.666618	0.373944963618333	1	0.355537	0.936978	0.000406407
HISTONE_H2A_Z	TYK2	0.219236	-0.4	0.492331964544257	-1	0.492355	0.269102
HISTONE_H2A_Z	EOTAXIN	-0.186611	-0.7	0.135938392793034	-1	0.127523	0.199492
HISTONE_H2A_Z	COAGULATION_FACTOR_IXAB	-0.0160412	-0.353104293994457	0.6	-0.348445	1	0.934258
HISTONE_H2A_Z	B7_2	0.0829715	-0.233815939237309	0.7	-0.225449	1	0.609414
HISTONE_H2A_Z	CALGRANULIN_B	0.399301	0.107592589561726	0.8	0.111726	1	0.00809141
HISTONE_H2A_Z	CASPASE_10	-0.206862	-0.492368734720788	0.4	-0.496361	1	0.330977
HISTONE_H2A_Z	IL_1RA	0.125148	-0.6	0.427029879999705	-1	0.429302	0.516602
HISTONE_H2A_Z	OMD	0.176039	-0.0977841845532171	0.6	-0.0959934	1	0.16082
HISTONE_H2A_Z	SEMAPHORIN_3E	0.11738	-0.4	0.381393124318106	-1	0.378783	0.47793
HISTONE_H2A_Z	SET	-0.0116244	-0.353104293994457	0.6	-0.348445	1	0.949727
HISTONE_H2A_Z	FAS__SOLUBLE	-0.213601	-0.492368734720788	0.4	-0.496361	1	0.300039
HISTONE_H2A_Z	SLEPTIN_R	0.370552	0.113083135877294	0.8	0.118429	1	0.00658616
HISTONE_H2A_Z	SHPS1	-0.0360871	-0.288453457562128	0.5	-0.287182	1	0.810508
HISTONE_H2A_Z	TROPONIN_I__SKELETAL	0.43813	-0.3	0.689633104503586	-1	0.691758	0.0680078
HISTONE_H2A_Z	CNDP1	-0.0519311	-0.372037213230358	0.249808973545641	-0.362606	0.241534	0.740898
HISTONE_H2A_Z	COLEC12	0.123016	-0.4	0.390647774248898	-1	0.392916	0.470195
HISTONE_H2A_Z	CYTN	0.132247	-0.4	0.390647774248898	-1	0.392916	0.423789
HISTONE_H2A_Z	FICOLIN_3	0.333229	-0.3	0.584812056090664	-1	0.583929	0.10668
HISTONE_H2A_Z	H6ST1	-0.0627974	-0.499837105495731	0.261043012146627	-0.463072	0.261123	0.733164
HISTONE_H2A_Z	RBP	-0.0590743	-0.569762306421962	0.206799583166909	-0.48762	0.209009	0.702227
HISTONE_H2A_Z	RGMA	0.0225669	-0.6	0.320173058485682	-1	0.317364	0.895586
HISTONE_H2A_Z	SICAM_2	0.390057	0.0493005438316789	1	0.0524837	1	0.0293359
HISTONE_H2A_Z	SLAF7	0.21621	-0.3	0.479967998051753	-1	0.477692	0.261367
HISTONE_H2A_Z	CATHEPSIN_D	0.0187962	-0.7	0.345905945759632	-1	0.340317	0.918789
HISTONE_H2A_Z	EGF	-0.0321071	-0.31888685163716	0.6	-0.31607	1	0.84918
HISTONE_H2A_Z	BFGF_R	0.36636	0.100614130226284	0.8	0.0985072	1	0.0138672
HISTONE_H2A_Z	CRIPTO	0.138891	-0.6	0.427029879999705	-0.342545	0.433674	0.454727
HISTONE_H2A_Z	EPO	0.149131	-0.224587836541122	0.472263240567247	-0.203069	0.479369	0.40832
HISTONE_H2A_Z	NG36	0.0268351	-0.7	0.345905945759632	-1	0.340317	0.887852
HISTONE_H2A_Z	X_3HAO	-0.381741	-0.9	-0.0729968076463622	-1	-0.0778994	0.0138672
HISTONE_H2A_Z	FERRITIN	0.194908	-0.137946762959172	0.8	-0.132078	1	0.199492
HISTONE_H2A_Z	TNF_A	-0.428819	-0.675875102221301	0.2	-0.669824	1	0.114414
HISTONE_H2A_Z	CREL1	-0.103873	-0.352201705496823	0.4	-0.343198	1	0.493398
HISTONE_H2A_Z	LECTIN__MANNOSE_2	-0.24494	-0.549168185045421	0.198641671336714	-0.532353	0.332856	0.214961
HISTONE_H2A_Z	LRP1B	0.178718	-0.157186428819296	0.8	-0.148827	1	0.276836
HISTONE_H2A_Z	MYPC1	0.388681	0.0657766506234937	0.8	0.0739696	1	0.0216016
HISTONE_H2A_Z	BMP_6	0.289482	-0.0639861242491377	0.9	-0.0552387	1	0.0912109
HISTONE_H2A_Z	CATHEPSIN_H	0.203481	-0.4	0.473666431403427	-1	0.470572	0.330977
HISTONE_H2A_Z	ROR1	0.0331792	-0.6	0.320173058485682	-1	0.317364	0.84918
HISTONE_H2A_Z	CGA	0.0438054	-0.364688374288104	0.368411394561091	-0.347468	0.363335	0.810508
HISTONE_H2A_Z	FBLN3	0.15671	-0.179030178372732	0.52386579254781	-0.162932	0.54614	0.377383
HISTONE_H2A_Z	MMP_8	0.0292112	-0.6	0.295152850826106	-1	0.300117	0.856914
HISTONE_H2A_Z	FAM3B	-0.0318993	-0.288453457562128	0.5	-0.287182	1	0.833711
HISTONE_H2A_Z	IFN_A_B_R1	-0.113246	-0.408689717568109	0.5	-0.41188	1	0.547539
HISTONE_H2A_Z	HMGN1	-0.0553584	-0.382145621923088	0.206218214008203	-0.379609	0.206585	0.709961
HISTONE_H2A_Z	UB2G2	0.122332	-0.5	0.39837634085158	-1	0.405714	0.493398
HISTONE_H2A_Z	QORL1	0.107089	-0.6	0.427029879999705	-1	0.429302	0.593945
HISTONE_H2A_Z	PEDF	0.350731	0.0299724463003101	0.655368439872515	0.0482507	0.652671	0.0216016
HISTONE_H2A_Z	CATF	-0.0694863	-0.7	0.22223858957718	-1	0.222613	0.671289
HISTONE_H2A_Z	PLXB2	0.326213	-0.3	0.584812056090664	-1	0.583929	0.137617
IGF_I_SR	IGF_I_SR	1	0.73948676329311	1	0.780581	1	3.20144e-12
IGF_I_SR	IL_1_R4	0.295617	-0.0595366680875356	0.8	-0.0488566	1	0.0834766
IGF_I_SR	NCAM_L1	0.42294	-0.3	0.683556579637378	-1	0.683704	0.137617
IGF_I_SR	CYTT	0.122909	-0.5	0.393019405482449	-1	0.398467	0.47793
IGF_I_SR	BOC	0.491423	0.130372840282369	1	0.12954	1	0.0138672
IGF_I_SR	SAA	0.203318	-0.4	0.476781337879542	-1	0.471482	0.330977
IGF_I_SR	CRP	0.0260693	-0.7	0.363436523496316	-1	0.359018	0.895586
IGF_I_SR	SICAM_1	-0.0306016	-0.299033613273966	0.5	-0.304075	1	0.84918
IGF_I_SR	MSP	-0.167503	-0.8	0.117605179024701	-1	0.112508	0.253633
IGF_I_SR	SP_D	-0.143492	-0.435823494280956	0.363340853249877	-0.432634	0.350544	0.439258
IGF_I_SR	COLLECTIN_KIDNEY_1	-0.468553	-1	-0.179660496395361	-1	-0.18406	0.00338205
IGF_I_SR	ENPP7	-0.0610015	-0.497266306196533	0.221294640902604	-0.484708	0.220871	0.709961
IGF_I_SR	ENTP5	-0.247609	-0.550159101052399	0.155823259578301	-0.540846	0.147844	0.184023
IGF_I_SR	FCRL3	-0.128061	-0.463005228491255	0.6	-0.46031	1	0.547539
IGF_I_SR	MFGM	0.386111	0.0286931236566923	1	0.0280309	1	0.0370703
IGF_I_SR	PCSK7	0.168503	-0.158514919889323	0.8	-0.1509	1	0.323242
IGF_I_SR	SPARCL1	0.525122	-0.1	0.756500077784608	-1	0.747419	0.129883
IGF_I_SR	TGM3	0.195437	-0.180386893915226	0.9	-0.177339	1	0.261367
IGF_I_SR	TROPOMYOSIN_2	-0.358102	-0.689772396514956	-0.0272751213264748	-0.672728	-0.0273903	0.0293359
IGF_I_SR	ZAP70	-0.233006	-0.522155108901413	0.5	-0.520135	1	0.253633
IGF_I_SR	C1_ESTERASE_INHIBITOR	-0.111926	-0.43208162406354	0.6	-0.429691	1	0.578477
IGF_I_SR	C4	0.025637	-0.6	0.347123610008445	-1	0.337079	0.887852
IGF_I_SR	C5B__6_COMPLEX	-0.125169	-0.43208162406354	0.6	-0.429691	1	0.516602
IGF_I_SR	IL_5_RA	0.253084	-0.0430369219551971	0.577246892229774	-0.0196911	0.60951	0.0757422
IGF_I_SR	KININOGEN__HMW	-0.223459	-0.556977042760185	0.5	-0.548925	1	0.338711
IGF_I_SR	NCAM_120	0.40549	-0.2	0.6477041783415	-1	0.63957	0.222695
IGF_I_SR	SCGF_ALPHA	-0.10234	-0.392028333799705	0.5	-0.394749	1	0.578477
IGF_I_SR	BSSP4	-0.0903488	-0.9	0.275947394535406	-1	0.276197	0.640352
IGF_I_SR	BST1	0.0112263	-0.6	0.275567225445761	-1	0.268345	0.934258
IGF_I_SR	CDON	0.457899	0.173645155508809	0.825173758163469	0.182251	1	0.00336083
IGF_I_SR	CLUSTERIN	-0.598931	-1	-0.266597864575596	-1	-0.263746	0.00136554
IGF_I_SR	EMR2	0.430699	-0.3	0.683556579637378	-1	0.683704	0.0989453
IGF_I_SR	FUCOSYLTRANSFERASE_3	0.118018	-0.8	0.429107410955235	-1	0.426611	0.547539
IGF_I_SR	FUT5	-0.131773	-0.392028333799705	0.5	-0.394749	1	0.431523
IGF_I_SR	HDGR2	-0.063733	-0.9	0.275947394535406	-1	0.276197	0.748633
IGF_I_SR	IL_34	-0.0986489	-0.9	0.275947394535406	-1	0.276197	0.609414
IGF_I_SR	KYNU	-0.0559493	-0.402112976262919	0.28228802002273	-0.394261	0.284182	0.756367
IGF_I_SR	PLXC1	0.200867	-0.7	0.551400858806693	-1	0.542943	0.40832
IGF_I_SR	SLIK5	0.567669	0.294937216174609	1	0.294716	1	0.000374067
IGF_I_SR	PH	0.0214539	-0.6	0.303828808133491	-1	0.310839	0.895586
IGF_I_SR	APO_D	-0.356677	-0.649937554312157	-0.0346592616248465	-0.662682	-0.0601354	0.0138672
IGF_I_SR	AFAMIN	-0.0574193	-0.429445895760081	0.2399332744721	-0.410868	0.235854	0.72543
IGF_I_SR	GELSOLIN	0.240872	-0.186918709067511	0.495995914745174	-0.152281	0.505021	0.168555
IGF_I_SR	C34_GP41_HIV_FRAGMENT	0.0434707	-0.291383529812282	0.310279105201699	-0.27131	0.323013	0.77957
IGF_I_SR	PERL	-0.105162	-0.392028333799705	0.5	-0.394749	1	0.563008
IGF_I_SR	ITI_HEAVY_CHAIN_H4	-0.446369	-0.683921630985329	-0.0249165144306784	-0.685698	-0.0618138	0.0370703
IGF_I_SR	TXD12	-0.0782694	-0.6	0.189188287249436	-1	0.189765	0.578477
IGF_I_SR	SL_SELECTIN	0.300923	-0.5	0.632922252979229	-1	0.629753	0.292305
IGF_I_SR	BMPR1A	0.237435	-0.7	0.551400858806693	-1	0.542943	0.261367
IGF_I_SR	TRKB	0.474363	0.176478072490123	1	0.182251	1	0.00336083
IGF_I_SR	ANGIOGENIN	-0.00940953	-0.32000881065063	0.6	-0.315407	1	0.957461
IGF_I_SR	COAGULATION_FACTOR_IX	-0.359738	-0.699344532177781	-0.0349817141279615	-0.686014	-0.0362941	0.0216016
IGF_I_SR	COAGULATION_FACTOR_X	-0.013604	-0.32000881065063	0.6	-0.315407	1	0.934258
IGF_I_SR	COAGULATION_FACTOR_V	0.239421	-0.7	0.551400858806693	-1	0.542943	0.253633
IGF_I_SR	ENDOGLIN	0.328968	-0.4	0.583148968922953	-1	0.58307	0.137617
IGF_I_SR	HCC_4	-0.24953	-0.54496724634592	0.0170805317613541	-0.561505	0.00597372	0.0602734
IGF_I_SR	HEMOGLOBIN	0.71479	0	0.95001756008873	-1	0.928068	0.214961
IGF_I_SR	MIP_3B	0.0611332	-0.272837812211582	0.8	-0.269943	1	0.756367
IGF_I_SR	MIS	0.504916	-0.2	0.692684601181615	-1	0.694419	0.0912109
IGF_I_SR	STANNIOCALCIN_1	0.221517	-0.5	0.512209976784883	-1	0.511051	0.276836
IGF_I_SR	ANNEXIN_I	0.0686563	-0.205089697373374	0.7	-0.209408	1	0.65582
IGF_I_SR	ANNEXIN_II	0.231187	-0.7	0.551400858806693	-1	0.542943	0.292305
IGF_I_SR	ARMEL	0.406706	-0.3	0.710969465879997	-1	0.711638	0.222695
IGF_I_SR	ARTS1	-0.077307	-0.7	0.218430507231188	-1	0.217036	0.632617
IGF_I_SR	CARBONIC_ANHYDRASE_I	0.444323	0.0196028241510879	0.741568390121508	-0.0650731	0.718008	0.0602734
IGF_I_SR	CATZ	0.137612	-0.371670411254532	0.433886165092336	-0.305339	0.435568	0.454727
IGF_I_SR	DERM	0.068231	-0.251632342475811	0.7	-0.245498	1	0.702227
IGF_I_SR	ELAFIN	-0.0816472	-0.9	0.275947394535406	-1	0.276197	0.679023
IGF_I_SR	ERP29	-0.138819	-0.43208162406354	0.6	-0.429691	1	0.454727
IGF_I_SR	FIBRINOGEN_G_CHAIN_DIMER	-0.26503	-0.693380095642937	0.0817984259780355	-0.645726	0.0913444	0.16082
IGF_I_SR	GP1BA	0.0115793	-0.5	0.299437993387349	-1	0.301971	0.941992
IGF_I_SR	GPC5	0.470416	0.130372840282369	1	0.12954	1	0.0138672
IGF_I_SR	GRN	-0.273427	-0.8	0.0265456178351493	-1	0.023426	0.0680078
IGF_I_SR	HRG	-0.181717	-1	0.174455744848314	-1	0.172335	0.330977
IGF_I_SR	LG3BP	-0.345897	-0.58953303487249	0.0756593228793317	-0.601718	0.0282662	0.0602734
IGF_I_SR	MN_SOD	-0.237526	-0.494730131563112	0.5	-0.500238	1	0.199492
IGF_I_SR	PAFAH	0.282855	-0.0595366680875356	0.8	-0.0488566	1	0.0834766
IGF_I_SR	SCD163	-0.209649	-0.482783229336265	0.4	-0.479244	1	0.307773
IGF_I_SR	SEPR	0.364411	0.0507932206149216	0.9	0.0611226	1	0.0216016
IGF_I_SR	TRYPSIN_2	0.154169	-0.17577909832203	0.526540387047426	-0.164875	0.543876	0.385117
IGF_I_SR	TSG_6	0.278027	-0.0218522295019377	0.9	-0.0137253	1	0.0602734
IGF_I_SR	CLM6	0.0380393	-0.486177749562511	0.349097484704986	-0.453879	0.339907	0.833711
IGF_I_SR	DAF	0.244096	-0.211491595051069	0.567082216477245	-0.225935	0.555081	0.238164
IGF_I_SR	GPNMB	0.17297	-0.180386893915226	0.9	-0.177339	1	0.35418
IGF_I_SR	IL_17B_R	0.265807	-0.0744199376869212	0.9	-0.0728235	1	0.145352
IGF_I_SR	IL_22BP	-0.068979	-0.9	0.275947394535406	-1	0.276197	0.72543
IGF_I_SR	IL_23_R	0.190442	-0.180386893915226	0.9	-0.177339	1	0.28457
IGF_I_SR	ILT_2	-0.253571	-0.7	-0.00315239964059164	-1	-0.00565964	0.0448047
IGF_I_SR	ILT_4	0.0970771	-0.234310522955264	0.7	-0.22577	1	0.539805
IGF_I_SR	JAG1	0.690266	0.419262892241717	1	0.426128	1	8.04503e-06
IGF_I_SR	LAG_3	0.0932185	-0.272837812211581	0.8	-0.269943	1	0.624883
IGF_I_SR	MICB	0.173792	-0.158514919889323	0.8	-0.1509	1	0.300039
IGF_I_SR	NOGO_RECEPTOR	0.141498	-0.25257962381952	0.388391667547661	-0.195169	0.402301	0.361914
IGF_I_SR	NOTCH_1	0.624792	-0.2	0.882834802770564	-1	0.871513	0.168555
IGF_I_SR	NOTCH_3	0.350259	0.0154072569124999	0.60838266252753	0.0338987	0.625093	0.0293359
IGF_I_SR	NR_CAM	0.560796	0.236665819793501	0.99812672699531	0.199268	0.855112	0.00355102
IGF_I_SR	NRX3B	0.567714	0.236919297272797	1	0.228562	1	0.00355102
IGF_I_SR	SEM6B	0.162277	-0.158514919889323	0.8	-0.1509	1	0.346445
IGF_I_SR	SICAM_5	0.136733	-0.5	0.407427767842391	-1	0.409196	0.431523
IGF_I_SR	SIG14	0.317892	-0.4	0.583148968922953	-1	0.58307	0.191758
IGF_I_SR	SREC_I	0.0995826	-0.234310522955264	0.7	-0.22577	1	0.53207
IGF_I_SR	TCCR	0.122398	-0.8	0.456934774455341	-1	0.453129	0.563008
IGF_I_SR	UNC5H3	0.427821	-0.3	0.710969465879997	-1	0.711638	0.137617
IGF_I_SR	UNC5H4	0.54678	0.194129829925886	0.788883282927747	0.169819	0.777227	0.0293359
IGF_I_SR	PCSK9	-0.240653	-0.522155108901413	0.5	-0.520135	1	0.214961
IGF_I_SR	DRAK2	0.220859	-0.7	0.551400858806693	-1	0.542943	0.330977
IGF_I_SR	TYK2	-0.167903	-0.8	0.145899404261109	-1	0.13959	0.323242
IGF_I_SR	EOTAXIN	-0.216752	-0.522155108901413	0.5	-0.520135	1	0.323242
IGF_I_SR	COAGULATION_FACTOR_IXAB	-0.377316	-1	-0.0310727275829482	-1	-0.0221923	0.0370703
IGF_I_SR	B7_2	0.200794	-0.5	0.512209976784883	-1	0.511051	0.369648
IGF_I_SR	CALGRANULIN_B	-0.0428565	-0.299033613273966	0.5	-0.309474	0.358963	0.787305
IGF_I_SR	CASPASE_10	-0.0407469	-0.348782497906963	0.6	-0.339414	1	0.818242
IGF_I_SR	IL_1RA	-0.320501	-0.650500488556335	0.4	-0.64367	1	0.238164
IGF_I_SR	OMD	0.0199707	-0.5	0.299437993387349	-1	0.301971	0.90332
IGF_I_SR	SEMAPHORIN_3E	0.187914	-0.12286231479741	0.7	-0.117442	1	0.184023
IGF_I_SR	SET	-0.269088	-1	0.0701134918311705	-0.715199	0.0731561	0.145352
IGF_I_SR	FAS__SOLUBLE	0.015888	-0.6	0.347123610008445	-1	0.337079	0.934258
IGF_I_SR	SLEPTIN_R	0.143805	-0.19543199636768	0.393809336913615	-0.171189	0.412966	0.346445
IGF_I_SR	SHPS1	0.126664	-0.5	0.393019405482449	-1	0.398467	0.462461
IGF_I_SR	TROPONIN_I__SKELETAL	0.244498	-0.200375013613227	0.568541740830194	-0.218664	0.556515	0.23043
IGF_I_SR	CNDP1	0.0647241	-0.234310522955264	0.7	-0.22577	1	0.694492
IGF_I_SR	COLEC12	0.391916	0.0778742461592292	0.9	0.0825115	1	0.0138672
IGF_I_SR	CYTN	0.219032	-0.4	0.491987819915566	-1	0.494476	0.276836
IGF_I_SR	FICOLIN_3	0.349216	0.00198631664721452	0.649532648982757	0.00915394	0.641612	0.0448047
IGF_I_SR	H6ST1	-0.03347	-0.373071029880541	0.6	-0.366188	1	0.872383
IGF_I_SR	RBP	0.0952689	-0.234310522955264	0.7	-0.22577	1	0.547539
IGF_I_SR	RGMA	0.45413	0.124707908066326	0.762445787891828	0.139594	0.756313	0.00588102
IGF_I_SR	SICAM_2	0.389959	0.0286931236566923	1	0.0280309	1	0.0370703
IGF_I_SR	SLAF7	-0.0127887	-0.32000881065063	0.6	-0.315407	1	0.941992
IGF_I_SR	CATHEPSIN_D	-0.173136	-1	0.174455744848314	-1	0.172335	0.361914
IGF_I_SR	EGF	0.0917779	-0.251632342475811	0.7	-0.245498	1	0.60168
IGF_I_SR	BFGF_R	0.604099	-0.1	0.833166266800698	-1	0.826546	0.269102
IGF_I_SR	CRIPTO	-5.46695e-05	-0.37307102988054	0.6	-0.366188	1	0.996133
IGF_I_SR	EPO	0.390225	0.0286931236566923	1	0.0280309	1	0.0370703
IGF_I_SR	NG36	0.409651	-0.3	0.710969465879997	-1	0.711638	0.214961
IGF_I_SR	X_3HAO	-0.12832	-0.43208162406354	0.6	-0.429691	1	0.501133
IGF_I_SR	FERRITIN	0.248509	-0.0950014879708899	0.577425952375217	-0.083339	0.578491	0.153086
IGF_I_SR	TNF_A	-0.261651	-0.670585428352371	0.0604366308281838	-0.647292	0.052655	0.122148
IGF_I_SR	CREL1	0.0266738	-0.6	0.275567225445761	-1	0.268345	0.84918
IGF_I_SR	LECTIN__MANNOSE_2	-0.426816	-0.736092605285454	0.4	-0.72835	1	0.168555
IGF_I_SR	LRP1B	0.409535	-0.3	0.710969465879997	-1	0.711638	0.214961
IGF_I_SR	MYPC1	0.140638	-0.279928969352055	0.447179715664326	-0.256314	0.447489	0.446992
IGF_I_SR	BMP_6	0.613927	-0.2	0.882834802770564	-1	0.871513	0.214961
IGF_I_SR	CATHEPSIN_H	0.0505946	-0.255045971655626	0.369888573603097	-0.244226	0.362753	0.748633
IGF_I_SR	ROR1	0.254277	-0.0703900248712917	0.640009718888608	-0.0554215	0.650789	0.129883
IGF_I_SR	CGA	0.148061	-0.25457306980603	0.495782794402953	-0.238649	0.50458	0.454727
IGF_I_SR	FBLN3	0.134074	-0.8	0.456934774455341	-1	0.453129	0.508867
IGF_I_SR	MMP_8	-0.055129	-0.396076568281687	0.251850261701539	-0.387874	0.246877	0.740898
IGF_I_SR	FAM3B	-0.0982167	-0.7	0.206285807026048	-1	0.206027	0.508867
IGF_I_SR	IFN_A_B_R1	0.199402	-0.158514919889323	0.8	-0.1509	1	0.207227
IGF_I_SR	HMGN1	-0.3787	-0.9	-0.0979006352468761	-1	-0.0924853	0.0138672
IGF_I_SR	UB2G2	-0.234898	-0.522155108901413	0.5	-0.520135	1	0.238164
IGF_I_SR	QORL1	-0.0257934	-0.373071029880541	0.6	-0.366188	1	0.895586
IGF_I_SR	PEDF	0.264357	-0.0595366680875356	0.8	-0.0488566	1	0.0834766
IGF_I_SR	CATF	0.346451	-0.0288647317554807	0.632341168786525	-0.0126188	0.627989	0.0602734
IGF_I_SR	PLXB2	0.245661	-0.119180358003429	0.562318074276666	-0.100633	0.559941	0.168555
IL_1_R4	IL_1_R4	1	0.73948676329311	1	0.780581	1	3.20144e-12
IL_1_R4	NCAM_L1	0.294442	-0.0595366680875356	0.8	-0.0488566	1	0.0834766
IL_1_R4	CYTT	0.160097	-0.12286231479741	0.7	-0.117442	1	0.300039
IL_1_R4	BOC	-0.181701	-1	0.174455744848314	-1	0.172335	0.330977
IL_1_R4	SAA	-0.0282088	-0.292620994790219	0.6	-0.291787	1	0.856914
IL_1_R4	CRP	-0.134754	-0.463005228491255	0.6	-0.46031	1	0.516602
IL_1_R4	SICAM_1	0.115247	-0.5	0.393019405482449	-1	0.398467	0.516602
IL_1_R4	MSP	0.0364342	-0.5	0.299437993387349	-1	0.301971	0.818242
IL_1_R4	SP_D	-0.0263603	-0.348782497906963	0.6	-0.339414	1	0.887852
IL_1_R4	COLLECTIN_KIDNEY_1	-0.00832982	-0.32000881065063	0.6	-0.315407	1	0.965195
IL_1_R4	ENPP7	0.133302	-0.5	0.407427767842391	-1	0.409196	0.446992
IL_1_R4	ENTP5	-0.11639	-0.43208162406354	0.6	-0.429691	1	0.555273
IL_1_R4	FCRL3	-0.183696	-1	0.174455744848314	-1	0.172335	0.323242
IL_1_R4	MFGM	0.137219	-0.59625203006487	0.457343796572293	-0.386132	0.457804	0.501133
IL_1_R4	PCSK7	0.086316	-0.251632342475811	0.7	-0.245498	1	0.624883
IL_1_R4	SPARCL1	0.176313	-0.13603121305473	0.7	-0.128107	1	0.245898
IL_1_R4	TGM3	0.220857	-0.7	0.551400858806693	-1	0.542943	0.330977
IL_1_R4	TROPOMYOSIN_2	0.0142285	-0.6	0.347123610008445	-1	0.337079	0.941992
IL_1_R4	ZAP70	0.0483483	-0.296365971864067	0.389832225214157	-0.300929	0.387019	0.787305
IL_1_R4	C1_ESTERASE_INHIBITOR	-0.0200231	-0.348782497906963	0.6	-0.339414	1	0.911055
IL_1_R4	C4	-0.0582731	-0.430531094684246	0.271605075824631	-0.41055	0.271003	0.740898
IL_1_R4	C5B__6_COMPLEX	-0.0413792	-0.348782497906963	0.6	-0.339414	1	0.818242
IL_1_R4	IL_5_RA	-0.153242	-0.472429301458741	0.151431278468699	-0.483342	0.130735	0.323242
IL_1_R4	KININOGEN__HMW	0.167372	-0.180386893915226	0.9	-0.177339	1	0.377383
IL_1_R4	NCAM_120	0.395327	0.10348253273983	0.8	0.104105	1	0.00957533
IL_1_R4	SCGF_ALPHA	-0.0702409	-0.7	0.206285807026048	-1	0.206027	0.648086
IL_1_R4	BSSP4	0.157025	-0.192412416060155	0.584437984328536	-0.191441	0.581683	0.416055
IL_1_R4	BST1	-0.0135976	-0.278030701952642	0.5	-0.273067	1	0.926523
IL_1_R4	CDON	0.083406	-0.234310522955264	0.7	-0.22577	1	0.60168
IL_1_R4	CLUSTERIN	-0.106842	-0.43208162406354	0.6	-0.429691	1	0.593945
IL_1_R4	EMR2	-0.0876823	-0.7	0.239149907200707	-1	0.235073	0.609414
IL_1_R4	FUCOSYLTRANSFERASE_3	0.426374	-0.3	0.683556579637378	-1	0.683704	0.122148
IL_1_R4	FUT5	0.353841	0.080137606072929	0.8	0.0871091	1	0.0138672
IL_1_R4	HDGR2	-0.0926449	-0.9	0.275947394535406	-1	0.276197	0.632617
IL_1_R4	IL_34	0.1032	-0.8	0.456934774455341	-1	0.453129	0.632617
IL_1_R4	KYNU	-0.187549	-0.8	0.145899404261109	-1	0.13959	0.238164
IL_1_R4	PLXC1	0.05763	-0.280675608425086	0.532076538114823	-0.279216	0.51523	0.764102
IL_1_R4	SLIK5	-0.130421	-0.411118840929162	0.5	-0.411695	1	0.470195
IL_1_R4	PH	0.226398	-0.4	0.491987819915566	-1	0.494476	0.238164
IL_1_R4	APO_D	-0.171433	-0.8	0.133935528237847	-1	0.125534	0.269102
IL_1_R4	AFAMIN	0.139851	-0.269276791258127	0.42333297842621	-0.273008	0.4176	0.416055
IL_1_R4	GELSOLIN	-0.106587	-0.411118840929162	0.5	-0.411695	1	0.578477
IL_1_R4	C34_GP41_HIV_FRAGMENT	0.232629	-0.4	0.476781337879542	-1	0.471482	0.168555
IL_1_R4	PERL	0.00216165	-0.5	0.299437993387349	-1	0.301971	0.988398
IL_1_R4	ITI_HEAVY_CHAIN_H4	0.0520274	-0.257761782445564	0.395623459136622	-0.238073	0.428466	0.756367
IL_1_R4	TXD12	0.0337014	-0.5	0.287582640304248	-1	0.281727	0.818242
IL_1_R4	SL_SELECTIN	-0.0950647	-0.9	0.275947394535406	-1	0.276197	0.624883
IL_1_R4	BMPR1A	0.174102	-0.180386893915226	0.9	-0.177339	1	0.35418
IL_1_R4	TRKB	0.024862	-0.6	0.303828808133491	-1	0.310839	0.880117
IL_1_R4	ANGIOGENIN	0.0457268	-0.288286024593139	0.359370621939209	-0.269393	0.36532	0.77957
IL_1_R4	COAGULATION_FACTOR_IX	0.0395459	-0.410997423639747	0.355050708065112	-0.39954	0.345531	0.825977
IL_1_R4	COAGULATION_FACTOR_X	0.231539	-0.4	0.491987819915566	-1	0.494476	0.214961
IL_1_R4	COAGULATION_FACTOR_V	0.317311	-0.5	0.632922252979229	-1	0.629753	0.23043
IL_1_R4	ENDOGLIN	0.226808	-0.4	0.491987819915566	-1	0.494476	0.238164
IL_1_R4	HCC_4	0.0193981	-0.5	0.287582640304248	-1	0.281727	0.895586
IL_1_R4	HEMOGLOBIN	0.217026	-0.7	0.551400858806693	-1	0.542943	0.346445
IL_1_R4	MIP_3B	-0.0770193	-0.9	0.275947394535406	-1	0.276197	0.694492
IL_1_R4	MIS	0.24354	0.000963942512582333	0.7	-0.00329136	1	0.0525391
IL_1_R4	STANNIOCALCIN_1	0.17153	-0.158514919889323	0.8	-0.1509	1	0.307773
IL_1_R4	ANNEXIN_I	-0.113098	-0.392028333799705	0.5	-0.394749	1	0.524336
IL_1_R4	ANNEXIN_II	0.331105	-0.5	0.632922252979229	-1	0.629753	0.168555
IL_1_R4	ARMEL	0.172929	-0.180386893915226	0.9	-0.177339	1	0.35418
IL_1_R4	ARTS1	-0.131136	-0.411118840929162	0.5	-0.411695	1	0.462461
IL_1_R4	CARBONIC_ANHYDRASE_I	0.0325098	-0.7	0.363436523496316	-1	0.359018	0.872383
IL_1_R4	CATZ	-0.0770668	-0.7	0.239149907200707	-1	0.235073	0.663555
IL_1_R4	DERM	-0.370983	-1	-0.0529525691017909	-1	-0.0596827	0.0216016
IL_1_R4	ELAFIN	0.0159798	-0.7	0.363436523496316	-1	0.359018	0.934258
IL_1_R4	ERP29	0.0892092	-0.251632342475811	0.7	-0.245498	1	0.609414
IL_1_R4	FIBRINOGEN_G_CHAIN_DIMER	-0.196567	-1	0.174455744848314	-1	0.172335	0.269102
IL_1_R4	GP1BA	0.0198605	-0.5	0.299437993387349	-1	0.301971	0.90332
IL_1_R4	GPC5	0.188308	-0.180386893915226	0.9	-0.177339	1	0.292305
IL_1_R4	GRN	-0.0850504	-0.7	0.218430507231188	-1	0.217036	0.593945
IL_1_R4	HRG	0.178115	-0.180386893915226	0.9	-0.177339	1	0.330977
IL_1_R4	LG3BP	-0.0844664	-0.7	0.218430507231188	-1	0.217036	0.593945
IL_1_R4	MN_SOD	-0.0537734	-0.388841212304875	0.25890329733689	-0.377102	0.254108	0.740898
IL_1_R4	PAFAH	-0.0563092	-0.406514471926976	0.280633408979516	-0.396582	0.282013	0.748633
IL_1_R4	SCD163	-0.193379	-0.7	0.101014340024257	-1	0.101566	0.16082
IL_1_R4	SEPR	0.129772	-0.8	0.429107410955235	-1	0.426611	0.493398
IL_1_R4	TRYPSIN_2	0.161816	-0.158514919889323	0.8	-0.1509	1	0.346445
IL_1_R4	TSG_6	0.219606	-0.4	0.482226277860201	-1	0.481927	0.253633
IL_1_R4	CLM6	-0.243021	-0.528122263687391	0.24571372306617	-0.523982	0.246575	0.207227
IL_1_R4	DAF	0.124794	-0.8	0.456934774455341	-1	0.453129	0.547539
IL_1_R4	GPNMB	0.00520186	-0.7	0.363436523496316	-1	0.359018	0.980664
IL_1_R4	IL_17B_R	0.0891501	-0.272837812211581	0.8	-0.269943	1	0.640352
IL_1_R4	IL_22BP	-0.0890809	-0.9	0.275947394535406	-1	0.276197	0.648086
IL_1_R4	IL_23_R	-0.173491	-1	0.174455744848314	-1	0.172335	0.361914
IL_1_R4	ILT_2	-0.333308	-0.645000659599937	-0.0983306110625199	-1	-0.103088	0.0083765
IL_1_R4	ILT_4	-0.132725	-0.411118840929162	0.5	-0.411695	1	0.454727
IL_1_R4	JAG1	0.209654	-0.4	0.482226277860201	-1	0.481927	0.300039
IL_1_R4	LAG_3	-0.187447	-1	0.174455744848314	-1	0.172335	0.307773
IL_1_R4	MICB	-0.169162	-0.8	0.145899404261109	-1	0.13959	0.323242
IL_1_R4	NOGO_RECEPTOR	-0.111256	-0.386559263148091	0.4	-0.385508	1	0.524336
IL_1_R4	NOTCH_1	0.165552	-0.180386893915226	0.9	-0.177339	1	0.385117
IL_1_R4	NOTCH_3	0.0309085	-0.6	0.303828808133491	-1	0.310839	0.856914
IL_1_R4	NR_CAM	0.168248	-0.180386893915226	0.9	-0.177339	1	0.377383
IL_1_R4	NRX3B	0.103579	-0.8	0.456934774455341	-1	0.453129	0.632617
IL_1_R4	SEM6B	0.186252	-0.158514919889323	0.8	-0.1509	1	0.245898
IL_1_R4	SICAM_5	0.0555252	-0.240815971746677	0.474488230050579	-0.22577	1	0.733164
IL_1_R4	SIG14	0.0900039	-0.234310522955264	0.7	-0.22577	1	0.570742
IL_1_R4	SREC_I	-0.098527	-0.7	0.218430507231188	-1	0.217036	0.53207
IL_1_R4	TCCR	0.160616	-0.180403232725126	0.896045336611326	-0.177339	1	0.40832
IL_1_R4	UNC5H3	-0.0138539	-0.37307102988054	0.6	-0.366188	1	0.949727
IL_1_R4	UNC5H4	0.00986127	-0.6	0.347123610008445	-1	0.337079	0.957461
IL_1_R4	PCSK9	-0.0435232	-0.351328582108663	0.466872884784712	-0.339414	1	0.810508
IL_1_R4	DRAK2	0.270805	-0.0744199376869212	0.9	-0.0728235	1	0.122148
IL_1_R4	TYK2	0.19608	-0.158514919889323	0.8	-0.1509	1	0.207227
IL_1_R4	EOTAXIN	0.246417	-0.110538667264945	0.566324550068836	-0.0957357	0.564422	0.16082
IL_1_R4	COAGULATION_FACTOR_IXAB	0.0202644	-0.7	0.363436523496316	-1	0.359018	0.918789
IL_1_R4	B7_2	-0.00902941	-0.348782497906963	0.6	-0.339414	1	0.957461
IL_1_R4	CALGRANULIN_B	-0.0497174	-0.338651182494679	0.284110241021918	-0.340682	0.264644	0.756367
IL_1_R4	CASPASE_10	0.0199819	-0.6	0.347123610008445	-1	0.337079	0.911055
IL_1_R4	IL_1RA	-0.187803	-1	0.174455744848314	-1	0.172335	0.307773
IL_1_R4	OMD	0.0776646	-0.205089697373374	0.7	-0.209408	1	0.609414
IL_1_R4	SEMAPHORIN_3E	0.107654	-0.5	0.393019405482449	-1	0.398467	0.555273
IL_1_R4	SET	-0.154069	-0.519328257018076	0.2311014487588	-0.508198	0.238427	0.439258
IL_1_R4	FAS__SOLUBLE	-0.0454688	-0.359056787940385	0.38784515094367	-0.344394	0.413999	0.802773
IL_1_R4	SLEPTIN_R	0.0683489	-0.203537563544253	0.6	-0.204848	1	0.648086
IL_1_R4	SHPS1	0.326164	-0.3	0.573688970959904	-1	0.568673	0.122148
IL_1_R4	TROPONIN_I__SKELETAL	0.00942939	-0.7	0.363436523496316	-1	0.359018	0.965195
IL_1_R4	CNDP1	0.00951778	-0.6	0.303828808133491	-1	0.310839	0.957461
IL_1_R4	COLEC12	0.00759314	-0.6	0.303828808133491	-1	0.310839	0.965195
IL_1_R4	CYTN	0.0805456	-0.234310522955264	0.7	-0.22577	1	0.617148
IL_1_R4	FICOLIN_3	0.091545	-0.251632342475811	0.7	-0.245498	1	0.60168
IL_1_R4	H6ST1	0.274973	-0.0744199376869212	0.9	-0.0728235	1	0.10668
IL_1_R4	RBP	0.0457971	-0.287945153896594	0.359775465073642	-0.268974	0.365792	0.77957
IL_1_R4	RGMA	0.0600628	-0.252464504912818	0.595449330753529	-0.245498	1	0.740898
IL_1_R4	SICAM_2	-0.0674167	-0.9	0.275947394535406	-1	0.276197	0.733164
IL_1_R4	SLAF7	0.109461	-0.5	0.407427767842391	-1	0.409196	0.563008
IL_1_R4	CATHEPSIN_D	0.172972	-0.180386893915226	0.9	-0.177339	1	0.35418
IL_1_R4	EGF	0.0396891	-0.403848450815985	0.355616806063397	-0.396204	0.346082	0.825977
IL_1_R4	BFGF_R	0.0254105	-0.6	0.303828808133491	-1	0.310839	0.880117
IL_1_R4	CRIPTO	0.136174	-0.8	0.456934774455341	-0.459616	0.454245	0.501133
IL_1_R4	EPO	0.0292882	-0.7	0.363436523496316	-1	0.359018	0.880117
IL_1_R4	NG36	0.020298	-0.7	0.363436523496316	-1	0.359018	0.918789
IL_1_R4	X_3HAO	-0.130863	-0.43208162406354	0.6	-0.429691	1	0.493398
IL_1_R4	FERRITIN	0.171142	-0.158514919889323	0.8	-0.1509	1	0.307773
IL_1_R4	TNF_A	-0.231243	-0.522155108901413	0.5	-0.520135	1	0.261367
IL_1_R4	CREL1	0.0806239	-0.186214626977978	0.6	-0.181479	1	0.539805
IL_1_R4	LECTIN__MANNOSE_2	0.0343021	-0.7	0.363436523496316	-1	0.359018	0.864648
IL_1_R4	LRP1B	-0.0377047	-0.385329966797749	0.420390536025283	-0.372867	0.46078	0.84918
IL_1_R4	MYPC1	-0.135946	-0.43208162406354	0.6	-0.429691	1	0.470195
IL_1_R4	BMP_6	0.342126	-0.187399803197434	0.639317876945366	-0.365727	0.629922	0.122148
IL_1_R4	CATHEPSIN_H	0.0505137	-0.255541075423397	0.369395640648954	-0.244675	0.362142	0.748633
IL_1_R4	ROR1	0.128008	-0.8	0.429107410955235	-1	0.426611	0.501133
IL_1_R4	CGA	0.128038	-0.8	0.456934774455341	-1	0.453129	0.539805
IL_1_R4	FBLN3	-0.15956	-0.575973266975484	0.19460928343321	-0.543801	0.205933	0.416055
IL_1_R4	MMP_8	0.08243	-0.234310522955264	0.7	-0.22577	1	0.609414
IL_1_R4	FAM3B	0.0425793	-0.316090311619298	0.321106312116927	-0.31016	0.317937	0.787305
IL_1_R4	IFN_A_B_R1	0.118155	-0.8	0.429107410955235	-1	0.426611	0.539805
IL_1_R4	HMGN1	0.0824654	-0.205089697373374	0.7	-0.209408	1	0.586211
IL_1_R4	UB2G2	0.0458126	-0.320571650142494	0.379812874781643	-0.319099	0.373078	0.802773
IL_1_R4	QORL1	0.219514	-0.7	0.551400858806693	-1	0.542943	0.338711
IL_1_R4	PEDF	-0.0550983	-0.397305947612265	0.286200348073546	-0.389014	0.289529	0.756367
IL_1_R4	CATF	0.167182	-0.158514919889323	0.8	-0.1509	1	0.323242
IL_1_R4	PLXB2	0.185377	-0.158514919889323	0.8	-0.1509	1	0.245898
NCAM_L1	NCAM_L1	1	0.73948676329311	1	0.780581	1	3.20144e-12
NCAM_L1	CYTT	-0.0490669	-0.334717418287823	0.287911500089542	-0.337169	0.269669	0.756367
NCAM_L1	BOC	0.359079	0.00995111795028794	0.730968914973749	-0.00304319	0.704961	0.0525391
NCAM_L1	SAA	0.0969627	-0.203537563544253	0.6	-0.204848	1	0.508867
NCAM_L1	CRP	-0.217459	-0.556977042760185	0.5	-0.548925	1	0.361914
NCAM_L1	SICAM_1	-0.0186326	-0.299033613273966	0.5	-0.304075	1	0.911055
NCAM_L1	MSP	-0.0486797	-0.332375546746547	0.290174487895462	-0.335148	0.272829	0.756367
NCAM_L1	SP_D	-0.132637	-0.43208162406354	0.6	-0.429691	1	0.485664
NCAM_L1	COLLECTIN_KIDNEY_1	-0.242901	-0.498527413936177	0.189088093184004	-0.507888	0.173138	0.168555
NCAM_L1	ENPP7	-0.16004	-0.544178622808076	0.14433016958646	-0.573075	0.129538	0.323242
NCAM_L1	ENTP5	-0.0800522	-0.7	0.239149907200707	-1	0.235073	0.648086
NCAM_L1	FCRL3	0.0630628	-0.272837812211582	0.8	-0.269943	1	0.748633
NCAM_L1	MFGM	0.336927	-0.5	0.632922252979229	-1	0.629753	0.145352
NCAM_L1	PCSK7	0.134108	-0.8	0.429107410955235	-1	0.426611	0.470195
NCAM_L1	SPARCL1	0.268492	-0.0292295380756811	1	-0.0225905	1	0.0680078
NCAM_L1	TGM3	0.354353	-0.019477732605521	0.687580472024023	-0.0323669	0.676078	0.0757422
NCAM_L1	TROPOMYOSIN_2	0.0993106	-0.251632342475811	0.7	-0.245498	1	0.570742
NCAM_L1	ZAP70	0.0345826	-0.6	0.347123610008445	-1	0.337079	0.84918
NCAM_L1	C1_ESTERASE_INHIBITOR	-0.17676	-0.8	0.145899404261109	-1	0.13959	0.28457
NCAM_L1	C4	-0.0717217	-0.7	0.239149907200707	-1	0.235073	0.686758
NCAM_L1	C5B__6_COMPLEX	-0.223926	-0.522155108901413	0.5	-0.520135	1	0.292305
NCAM_L1	IL_5_RA	0.216603	-0.4	0.482226277860201	-1	0.481927	0.269102
NCAM_L1	KININOGEN__HMW	-0.118406	-0.463005228491255	0.6	-0.46031	1	0.586211
NCAM_L1	NCAM_120	0.33811	-0.0218248605480029	0.570105661657539	0.0166576	0.570302	0.0448047
NCAM_L1	SCGF_ALPHA	0.0172326	-0.5	0.299437993387349	-1	0.301971	0.918789
NCAM_L1	BSSP4	0.167394	-0.180386893915226	0.9	-0.177339	1	0.377383
NCAM_L1	BST1	0.21698	-0.3	0.449219120444832	-1	0.441181	0.16082
NCAM_L1	CDON	0.367338	0.077874246159229	0.9	0.0825115	1	0.0138672
NCAM_L1	CLUSTERIN	-0.00663046	-0.348782497906963	0.6	-0.339414	1	0.97293
NCAM_L1	EMR2	0.275766	-0.0595366680875355	0.8	-0.0488566	1	0.0834766
NCAM_L1	FUCOSYLTRANSFERASE_3	-0.2786	-1	0.0526060831450231	-1	0.043638	0.0834766
NCAM_L1	FUT5	-0.470722	-1	-0.199402565652675	-1	-0.196023	0.00223517
NCAM_L1	HDGR2	-0.239429	-0.556977042760185	0.5	-0.548925	1	0.269102
NCAM_L1	IL_34	0.136778	-0.8	0.456934774455341	-0.407479	0.456287	0.501133
NCAM_L1	KYNU	0.102504	-0.8	0.429107410955235	-1	0.426611	0.609414
NCAM_L1	PLXC1	-0.0467607	-0.437434851837621	0.33417333911924	-0.412713	0.34578	0.818242
NCAM_L1	SLIK5	0.430876	-0.2	0.672687004878727	-1	0.668427	0.0989453
NCAM_L1	PH	-0.434753	-0.677546155749571	0.3	-0.674374	1	0.0989453
NCAM_L1	APO_D	-0.123665	-0.411118840929162	0.5	-0.411695	1	0.501133
NCAM_L1	AFAMIN	0.0897515	-0.234310522955264	0.7	-0.22577	1	0.570742
NCAM_L1	GELSOLIN	0.182079	-0.13603121305473	0.7	-0.128107	1	0.214961
NCAM_L1	C34_GP41_HIV_FRAGMENT	-0.0748174	-0.6	0.194952802099972	-1	0.199409	0.609414
NCAM_L1	PERL	0.106175	-0.5	0.393019405482449	-1	0.398467	0.563008
NCAM_L1	ITI_HEAVY_CHAIN_H4	-0.0174821	-0.32000881065063	0.6	-0.315407	1	0.918789
NCAM_L1	TXD12	-0.120607	-0.381465777327227	0.5	-0.377046	1	0.454727
NCAM_L1	SL_SELECTIN	0.0845927	-0.272837812211582	0.8	-0.269943	1	0.65582
NCAM_L1	BMPR1A	0.395912	0.0286931236566923	1	0.0280309	1	0.0370703
NCAM_L1	TRKB	0.339218	-0.4	0.583148968922953	-1	0.58307	0.0834766
NCAM_L1	ANGIOGENIN	-0.0232814	-0.32000881065063	0.6	-0.315407	1	0.887852
NCAM_L1	COAGULATION_FACTOR_IX	-0.291685	-1	0.0526060831450231	-1	0.043638	0.0834766
NCAM_L1	COAGULATION_FACTOR_X	0.106906	-0.5	0.407427767842391	-1	0.409196	0.570742
NCAM_L1	COAGULATION_FACTOR_V	0.12532	-0.8	0.456934774455341	-1	0.453129	0.547539
NCAM_L1	ENDOGLIN	0.0497902	-0.268599944831877	0.382751259571092	-0.247999	0.399104	0.764102
NCAM_L1	HCC_4	-0.0853016	-0.6	0.189188287249436	-1	0.189765	0.539805
NCAM_L1	HEMOGLOBIN	0.105318	-0.8	0.456934774455341	-1	0.453129	0.624883
NCAM_L1	MIP_3B	-0.0831278	-0.9	0.275947394535406	-1	0.276197	0.671289
NCAM_L1	MIS	0.276809	0.000963942512582333	0.7	-0.00329136	1	0.0525391
NCAM_L1	STANNIOCALCIN_1	0.162297	-0.158514919889323	0.8	-0.1509	1	0.346445
NCAM_L1	ANNEXIN_I	-0.0216984	-0.299033613273966	0.5	-0.304075	1	0.895586
NCAM_L1	ANNEXIN_II	0.0678735	-0.272837812211582	0.8	-0.269943	1	0.72543
NCAM_L1	ARMEL	0.154872	-0.199612204541401	0.561053434022585	-0.20107	0.554894	0.431523
NCAM_L1	ARTS1	-0.10148	-0.411118840929162	0.5	-0.411695	1	0.60168
NCAM_L1	CARBONIC_ANHYDRASE_I	0.294552	-0.0744199376869211	0.9	-0.0728235	1	0.0989453
NCAM_L1	CATZ	-0.100343	-0.43208162406354	0.6	-0.429691	1	0.624883
NCAM_L1	DERM	-0.11629	-0.43208162406354	0.6	-0.429691	1	0.555273
NCAM_L1	ELAFIN	0.065679	-0.272837812211582	0.8	-0.269943	1	0.733164
NCAM_L1	ERP29	-0.253349	-0.57772561778157	0.0960993694229653	-0.568036	0.0971448	0.16082
NCAM_L1	FIBRINOGEN_G_CHAIN_DIMER	-0.30376	-0.650500488556335	0.4	-0.64367	1	0.307773
NCAM_L1	GP1BA	0.0141633	-0.5	0.299437993387349	-1	0.301971	0.934258
NCAM_L1	GPC5	0.485782	0.130372840282369	1	0.12954	1	0.0138672
NCAM_L1	GRN	-0.145626	-0.433230912382061	0.249144382843989	-0.432558	0.220853	0.392852
NCAM_L1	HRG	0.0285359	-0.7	0.363436523496316	-1	0.359018	0.887852
NCAM_L1	LG3BP	-0.200714	-0.494730131563112	0.5	-0.500238	1	0.369648
NCAM_L1	MN_SOD	0.102919	-0.5	0.407427767842391	-1	0.409196	0.593945
NCAM_L1	PAFAH	0.139458	-0.294291187568012	0.441997192986354	-0.271822	0.442663	0.446992
NCAM_L1	SCD163	0.0396902	-0.376741863862952	0.294332268477503	-0.31475	0.305594	0.795039
NCAM_L1	SEPR	0.408732	-0.3	0.683556579637378	-1	0.683704	0.199492
NCAM_L1	TRYPSIN_2	0.137767	-0.363625777431175	0.43456536268335	-0.301841	0.436143	0.454727
NCAM_L1	TSG_6	0.109134	-0.5	0.393019405482449	-1	0.398467	0.547539
NCAM_L1	CLM6	0.0588976	-0.256831107535586	0.496681495749233	-0.249468	0.521061	0.740898
NCAM_L1	DAF	0.0880813	-0.272837812211581	0.8	-0.269943	1	0.648086
NCAM_L1	GPNMB	0.11684	-0.8	0.456934774455341	-1	0.453129	0.578477
NCAM_L1	IL_17B_R	0.468606	0.130372840282369	1	0.12954	1	0.0138672
NCAM_L1	IL_22BP	-0.269379	-1	0.0701134918311705	-0.72689	0.0719501	0.145352
NCAM_L1	IL_23_R	0.0780351	-0.272837812211581	0.8	-0.269943	1	0.686758
NCAM_L1	ILT_2	-0.115823	-0.364176398536348	0.4	-0.355501	1	0.446992
NCAM_L1	ILT_4	-0.000657905	-0.32000881065063	0.6	-0.315407	1	0.996133
NCAM_L1	JAG1	0.438843	-0.2	0.662376773981752	-1	0.654898	0.0525391
NCAM_L1	LAG_3	-0.0906947	-0.9	0.275947394535406	-1	0.276197	0.640352
NCAM_L1	MICB	0.145688	-0.218429815351592	0.469371326701774	-0.211026	0.471662	0.423789
NCAM_L1	NOGO_RECEPTOR	0.266818	0.00111527997698482	0.7	8.80794e-05	1	0.0525391
NCAM_L1	NOTCH_1	0.478045	0.130372840282369	1	0.12954	1	0.0138672
NCAM_L1	NOTCH_3	0.2968	-0.0292295380756811	1	-0.0225905	1	0.0680078
NCAM_L1	NR_CAM	0.513569	-0.3	0.794508298507735	-1	0.794778	0.191758
NCAM_L1	NRX3B	0.507579	-0.3	0.794508298507735	-1	0.794778	0.214961
NCAM_L1	SEM6B	0.10107	-0.8	0.429107410955235	-1	0.426611	0.617148
NCAM_L1	SICAM_5	0.0610424	-0.234310522955264	0.7	-0.22577	1	0.709961
NCAM_L1	SIG14	0.432144	-0.2	0.672687004878727	-1	0.668427	0.0912109
NCAM_L1	SREC_I	-0.115774	-0.411118840929162	0.5	-0.411695	1	0.53207
NCAM_L1	TCCR	0.125868	-0.8	0.456934774455341	-1	0.453129	0.547539
NCAM_L1	UNC5H3	0.136014	-0.8	0.456934774455341	-0.489214	0.45371	0.501133
NCAM_L1	UNC5H4	0.508792	-0.2	0.771848043911933	-1	0.762777	0.222695
NCAM_L1	PCSK9	-0.0273918	-0.348782497906963	0.6	-0.339414	1	0.880117
NCAM_L1	DRAK2	0.0520618	-0.298219194244505	0.456968024814202	-0.303735	0.443946	0.787305
NCAM_L1	TYK2	-0.251498	-0.568832990502938	0.11090175687235	-0.558234	0.110585	0.168555
NCAM_L1	EOTAXIN	-0.139212	-0.43208162406354	0.6	-0.429691	1	0.454727
NCAM_L1	COAGULATION_FACTOR_IXAB	-0.240985	-0.556977042760185	0.5	-0.548925	1	0.261367
NCAM_L1	B7_2	0.159234	-0.158514919889323	0.8	-0.1509	1	0.361914
NCAM_L1	CALGRANULIN_B	-0.059937	-0.402524637425693	0.224389001852249	-0.456977	0.210776	0.702227
NCAM_L1	CASPASE_10	-0.35382	-0.66470226609736	-0.00709098547485559	-0.647124	0.000549646	0.0525391
NCAM_L1	IL_1RA	0.0644787	-0.272837812211582	0.8	-0.269943	1	0.740898
NCAM_L1	OMD	0.35859	0.0801376060729289	0.8	0.0871091	1	0.0138672
NCAM_L1	SEMAPHORIN_3E	0.104878	-0.5	0.393019405482449	-1	0.398467	0.570742
NCAM_L1	SET	-0.181374	-1	0.174455744848314	-1	0.172335	0.330977
NCAM_L1	FAS__SOLUBLE	-0.247201	-0.548197687549061	0.160541593283289	-0.53921	0.152909	0.184023
NCAM_L1	SLEPTIN_R	-0.00468058	-0.292620994790219	0.6	-0.291787	1	0.97293
NCAM_L1	SHPS1	-0.0753233	-0.7	0.206285807026048	-1	0.206027	0.624883
NCAM_L1	TROPONIN_I__SKELETAL	-0.0453834	-0.42672118486614	0.34503570632489	-0.405582	0.355912	0.818242
NCAM_L1	CNDP1	0.128251	-0.5	0.407427767842391	-1	0.409196	0.470195
NCAM_L1	COLEC12	0.210662	-0.4	0.491987819915566	-1	0.494476	0.315508
NCAM_L1	CYTN	0.0314206	-0.6	0.303828808133491	-1	0.310839	0.84918
NCAM_L1	FICOLIN_3	0.10498	-0.8	0.429107410955235	-1	0.426611	0.60168
NCAM_L1	H6ST1	0.101137	-0.8	0.456934774455341	-1	0.453129	0.640352
NCAM_L1	RBP	-0.0409032	-0.320144643967181	0.568664495011838	-0.315407	1	0.802773
NCAM_L1	RGMA	0.587041	0.275644932232587	1	0.276808	1	0.000832532
NCAM_L1	SICAM_2	0.255825	-0.104434664432746	0.632075190577828	-0.114161	0.610606	0.184023
NCAM_L1	SLAF7	-0.111523	-0.411118840929162	0.5	-0.411695	1	0.555273
NCAM_L1	CATHEPSIN_D	-0.2291	-0.556977042760185	0.5	-0.548925	1	0.315508
NCAM_L1	EGF	0.371683	0.0507932206149217	0.9	0.0611226	1	0.0216016
NCAM_L1	BFGF_R	0.492024	0.176478072490123	1	0.182251	1	0.00336083
NCAM_L1	CRIPTO	0.00782713	-0.7	0.363436523496316	-1	0.359018	0.965195
NCAM_L1	EPO	0.378703	0.0286931236566925	1	0.0280309	1	0.0370703
NCAM_L1	NG36	0.306656	-0.5	0.632922252979229	-1	0.629753	0.269102
NCAM_L1	X_3HAO	-0.217563	-0.522155108901413	0.5	-0.520135	1	0.315508
NCAM_L1	FERRITIN	0.213031	-0.5	0.512209976784883	-1	0.511051	0.315508
NCAM_L1	TNF_A	-0.393626	-1	-0.0529525691017909	-1	-0.0596827	0.0216016
NCAM_L1	CREL1	0.171342	-0.0889898100477274	0.7	-0.0877063	1	0.16082
NCAM_L1	LECTIN__MANNOSE_2	-0.230756	-0.556977042760185	0.5	-0.548925	1	0.307773
NCAM_L1	LRP1B	0.251059	-0.14469032310205	0.592386820539231	-0.14567	0.583667	0.207227
NCAM_L1	MYPC1	-0.0283305	-0.348782497906963	0.6	-0.339414	1	0.880117
NCAM_L1	BMP_6	0.516026	-0.3	0.794508298507735	-1	0.794778	0.176289
NCAM_L1	CATHEPSIN_H	-0.225225	-0.485413639630293	0.4	-0.484515	1	0.238164
NCAM_L1	ROR1	0.0897133	-0.251632342475811	0.7	-0.245498	1	0.609414
NCAM_L1	CGA	-0.0109661	-0.37307102988054	0.6	-0.366188	1	0.957461
NCAM_L1	FBLN3	-0.0949886	-0.9	0.275947394535406	-1	0.276197	0.624883
NCAM_L1	MMP_8	0.11347	-0.5	0.407427767842391	-1	0.409196	0.539805
NCAM_L1	FAM3B	-0.100944	-0.392028333799705	0.5	-0.394749	1	0.586211
NCAM_L1	IFN_A_B_R1	0.0459759	-0.318426383097056	0.380458151607406	-0.317805	0.373913	0.802773
NCAM_L1	HMGN1	-0.209535	-0.485413639630293	0.4	-0.484515	1	0.315508
NCAM_L1	UB2G2	-0.299949	-1	0.0526060831450231	-1	0.043638	0.0834766
NCAM_L1	QORL1	0.115698	-0.8	0.456934774455341	-1	0.453129	0.586211
NCAM_L1	PEDF	0.120496	-0.8	0.429107410955235	-1	0.426611	0.53207
NCAM_L1	CATF	0.248061	-0.0969133327015646	0.575048651009755	-0.0858646	0.575237	0.153086
NCAM_L1	PLXB2	0.083775	-0.251632342475811	0.7	-0.245498	1	0.632617
CYTT	CYTT	1	0.816577935233737	1	0.82666	1	2.911e-13
CYTT	BOC	-0.112507	-0.429746092016796	0.5	-0.424275	1	0.570742
CYTT	SAA	-0.0121576	-0.274195293359708	0.4	-0.267842	1	0.934258
CYTT	CRP	-0.383312	-1	-0.0629219086307786	-1	-0.0697909	0.0216016
CYTT	SICAM_1	-0.11907	-0.379038801290205	0.4	-0.373667	1	0.462461
CYTT	MSP	-0.0527574	-0.361024162525196	0.197839367712221	-0.346403	0.200074	0.702227
CYTT	SP_D	0.118703	-0.5	0.392898573733907	-1	0.392994	0.493398
CYTT	COLLECTIN_KIDNEY_1	0.147826	-0.156456020291981	0.415345728767036	-0.131903	0.429946	0.315508
CYTT	ENPP7	0.271674	0.00276258489500164	0.7	0.00377294	1	0.0448047
CYTT	ENTP5	0.0209273	-0.6	0.298758468915297	-1	0.303959	0.895586
CYTT	FCRL3	-0.539686	-0.777101416000493	0.2	-0.769527	1	0.0834766
CYTT	MFGM	0.0648151	-0.24134331357403	0.7	-0.235424	1	0.702227
CYTT	PCSK7	0.0662531	-0.217205572032068	0.6	-0.214884	1	0.671289
CYTT	SPARCL1	0.0599909	-0.195119008119749	0.476607109418765	-0.192553	1	0.686758
CYTT	TGM3	0.0100586	-0.7	0.333696252628853	-1	0.324545	0.957461
CYTT	TROPOMYOSIN_2	-0.156899	-0.496975672891407	0.13522183747633	-0.500233	0.127289	0.315508
CYTT	ZAP70	-0.0071816	-0.305105216510032	0.5	-0.305873	1	0.965195
CYTT	C1_ESTERASE_INHIBITOR	0.137703	-0.297731966403036	0.394747554650676	-0.287312	0.396697	0.400586
CYTT	C4	0.340008	-0.0398346731522387	0.582301830255704	-0.012846	0.583284	0.0525391
CYTT	C5B__6_COMPLEX	-0.189167	-0.7	0.115638884402306	-1	0.112838	0.176289
CYTT	IL_5_RA	-0.12997	-0.379038801290205	0.4	-0.373667	1	0.40832
CYTT	KININOGEN__HMW	-0.197201	-0.8	0.134589989030529	-1	0.127794	0.184023
CYTT	NCAM_120	0.233882	-0.3	0.455785123579463	-1	0.448983	0.129883
CYTT	SCGF_ALPHA	0.0210759	-0.5	0.28105774182147	-1	0.27471	0.887852
CYTT	BSSP4	0.354798	0.0447305747073556	0.695740093046765	0.0418206	0.675433	0.0216016
CYTT	BST1	-0.126214	-0.34471837790731	0.3	-0.335456	1	0.346445
CYTT	CDON	0.129777	-0.4	0.380112354655025	-1	0.377498	0.40832
CYTT	CLUSTERIN	-0.3165	-0.575415461686429	0.4	-0.572501	1	0.199492
CYTT	EMR2	0.300636	-0.3	0.574356454758352	-1	0.569253	0.261367
CYTT	FUCOSYLTRANSFERASE_3	0.277247	-0.0221416343907485	0.8	-0.0162976	1	0.0602734
CYTT	FUT5	0.127031	-0.4	0.373289752124513	-1	0.36835	0.40832
CYTT	HDGR2	-0.127355	-0.429746092016796	0.5	-0.424275	1	0.501133
CYTT	IL_34	-0.250281	-0.575867868707046	0.0837652920080404	-0.550881	0.0998114	0.153086
CYTT	KYNU	-0.323461	-0.575415461686429	0.4	-0.572501	1	0.16082
CYTT	PLXC1	0.0246066	-0.7	0.333696252628853	-1	0.324545	0.887852
CYTT	SLIK5	0.0658512	-0.193661173599215	0.6	-0.192553	1	0.65582
CYTT	PH	0.386907	0.104153057068503	0.8	0.109541	1	0.00848962
CYTT	APO_D	-0.295247	-0.7	-0.003104652075376	-1	-0.00710795	0.0448047
CYTT	AFAMIN	0.0284679	-0.5	0.290230371344308	-1	0.289849	0.84918
CYTT	GELSOLIN	0.100001	-0.4	0.380112354655025	-1	0.377498	0.570742
CYTT	C34_GP41_HIV_FRAGMENT	0.076966	-0.181087148506411	0.6	-0.174369	1	0.555273
CYTT	PERL	-0.296651	-0.7	-0.0125264092772198	-1	-0.0165822	0.0370703
CYTT	ITI_HEAVY_CHAIN_H4	0.144279	-0.180875151400542	0.394734464037653	-0.156386	0.408472	0.330977
CYTT	TXD12	0.0469532	-0.222660864088803	0.29092934633826	-0.220499	0.291017	0.72543
CYTT	SL_SELECTIN	-0.298658	-1	0.0374704729426522	-1	0.0368905	0.0757422
CYTT	BMPR1A	0.0902326	-0.24134331357403	0.7	-0.235424	1	0.586211
CYTT	TRKB	0.159462	-0.0983866106844464	0.7	-0.0965763	1	0.245898
CYTT	ANGIOGENIN	0.20279	-0.4	0.471632170565994	-1	0.466073	0.323242
CYTT	COAGULATION_FACTOR_IX	-0.0757303	-0.6	0.208135110174862	-1	0.210546	0.624883
CYTT	COAGULATION_FACTOR_X	-0.108526	-0.383287179889172	0.4	-0.380761	1	0.53207
CYTT	COAGULATION_FACTOR_V	0.010764	-0.7	0.333696252628853	-1	0.324545	0.949727
CYTT	ENDOGLIN	0.219404	-0.4	0.471632170565994	-1	0.466073	0.23043
CYTT	HCC_4	-0.0223068	-0.270649427248824	0.5	-0.261609	1	0.872383
CYTT	HEMOGLOBIN	0.313247	-0.4	0.594142975619777	-1	0.59638	0.214961
CYTT	MIP_3B	-0.420033	-0.687555674157218	0.3	-0.68784	1	0.184023
CYTT	MIS	0.181663	-0.0802970126552232	0.6	-0.0728441	1	0.145352
CYTT	STANNIOCALCIN_1	0.319071	-0.3	0.574356454758352	-1	0.569253	0.168555
CYTT	ANNEXIN_I	0.27187	0.0133892522073319	0.7	0.0196606	1	0.0370703
CYTT	ANNEXIN_II	0.074626	-0.24134331357403	0.7	-0.235424	1	0.663555
CYTT	ARMEL	0.246806	-0.111433612484585	0.549922862085818	-0.10833	0.546561	0.168555
CYTT	ARTS1	0.11252	-0.4	0.380112354655025	-1	0.377498	0.501133
CYTT	CARBONIC_ANHYDRASE_I	0.0871192	-0.24134331357403	0.7	-0.235424	1	0.60168
CYTT	CATZ	0.145723	-0.175462564650025	0.44350068271088	-0.167307	0.432375	0.35418
CYTT	DERM	0.149006	-0.155828427727223	0.468091310551736	-0.14654	0.453655	0.338711
CYTT	ELAFIN	-0.097822	-0.8	0.234185356044365	-1	0.230544	0.555273
CYTT	ERP29	0.0975019	-0.217205572032068	0.6	-0.214884	1	0.524336
CYTT	FIBRINOGEN_G_CHAIN_DIMER	-0.345227	-0.595601878982503	0.3	-0.60238	0.259641	0.0912109
CYTT	GP1BA	-0.0534668	-0.368451856696567	0.195810198992766	-0.354241	0.196698	0.702227
CYTT	GPC5	0.0401083	-0.355040390468014	0.35401149846666	-0.352091	0.339622	0.818242
CYTT	GRN	-0.228714	-0.473457249572786	0.4	-0.468808	1	0.191758
CYTT	HRG	0.0425557	-0.321497681903542	0.364500152880651	-0.32277	0.350365	0.810508
CYTT	LG3BP	-0.0876519	-0.6	0.191178298204242	-1	0.192387	0.539805
CYTT	MN_SOD	-0.130076	-0.383287179889172	0.4	-0.380761	1	0.416055
CYTT	PAFAH	0.130274	-0.5	0.392898573733907	-1	0.392994	0.439258
CYTT	SCD163	-0.295492	-0.7	-0.0204278925623787	-1	-0.0313966	0.0293359
CYTT	SEPR	0.107439	-0.5	0.392898573733907	-1	0.392994	0.547539
CYTT	TRYPSIN_2	0.315703	-0.3	0.574356454758352	-1	0.569253	0.184023
CYTT	TSG_6	0.169068	-0.0903213973602161	0.6	-0.0856316	1	0.168555
CYTT	CLM6	0.0864074	-0.217205572032068	0.6	-0.214884	1	0.578477
CYTT	DAF	0.19799	-0.143398800686364	0.7	-0.134236	1	0.191758
CYTT	GPNMB	0.0822656	-0.24134331357403	0.7	-0.235424	1	0.624883
CYTT	IL_17B_R	0.0777823	-0.24134331357403	0.7	-0.235424	1	0.648086
CYTT	IL_22BP	0.0655333	-0.24134331357403	0.7	-0.235424	1	0.702227
CYTT	IL_23_R	0.221967	-0.4	0.49936261724743	-1	0.510336	0.276836
CYTT	ILT_2	-0.206416	-0.417033114407837	0.2	-0.417648	1	0.207227
CYTT	ILT_4	-0.110509	-0.383287179889172	0.4	-0.380761	1	0.516602
CYTT	JAG1	0.251029	0.000912402031707546	0.516126501650281	0.0057972	0.535803	0.0448047
CYTT	LAG_3	-0.0141163	-0.339397465955193	0.6	-0.329972	1	0.934258
CYTT	MICB	-0.151341	-0.461996275262433	0.165976115252531	-0.449738	0.156648	0.346445
CYTT	NOGO_RECEPTOR	0.316687	-0.3	0.537637667595761	-1	0.532568	0.168555
CYTT	NOTCH_1	0.391046	0.0620563435415483	1	0.0637107	1	0.0216016
CYTT	NOTCH_3	0.159175	-0.0983866106844464	0.7	-0.0965763	1	0.253633
CYTT	NR_CAM	0.119466	-0.7	0.421178835064325	-1	0.419807	0.53207
CYTT	NRX3B	0.15902	-0.160512904863598	0.533889309645359	-0.144694	0.544762	0.346445
CYTT	SEM6B	0.118418	-0.5	0.392898573733907	-1	0.392994	0.493398
CYTT	SICAM_5	-0.00696541	-0.290698510482345	0.5	-0.290296	1	0.965195
CYTT	SIG14	-0.245155	-0.486751396905309	0.0829179417103437	-0.495422	0.057669	0.10668
CYTT	SREC_I	0.292123	0.00276258489500164	0.7	0.00377294	1	0.0448047
CYTT	TCCR	0.0551852	-0.251603894434923	0.474691427214742	-0.246259	0.454581	0.748633
CYTT	UNC5H3	0.114169	-0.7	0.421178835064325	-1	0.419807	0.555273
CYTT	UNC5H4	0.130832	-0.5	0.392898573733907	-1	0.392994	0.431523
CYTT	PCSK9	-0.0566207	-0.449813826195986	0.221282281758648	-0.414316	0.223815	0.717695
CYTT	DRAK2	0.22105	-0.4	0.49936261724743	-1	0.510336	0.28457
CYTT	TYK2	-0.106604	-0.398093214316734	0.5	-0.399978	1	0.563008
CYTT	EOTAXIN	0.0527704	-0.241932475917098	0.391128311115011	-0.230939	0.403989	0.740898
CYTT	COAGULATION_FACTOR_IXAB	-0.0644358	-0.8	0.234185356044365	-1	0.230544	0.709961
CYTT	B7_2	0.025263	-0.6	0.298758468915297	-1	0.303959	0.880117
CYTT	CALGRANULIN_B	0.225317	-0.4	0.463258565372554	-1	0.455219	0.191758
CYTT	CASPASE_10	-0.304115	-0.575415461686429	0.4	-0.572501	1	0.261367
CYTT	IL_1RA	-0.23907	-0.514157856809703	0.291972432421572	-0.51204	1	0.207227
CYTT	OMD	0.238929	-0.166589909822657	0.465489767693356	-0.113647	0.460665	0.114414
CYTT	SEMAPHORIN_3E	0.276976	0.0133892522073319	0.7	0.0196606	1	0.0370703
CYTT	SET	-0.166985	-0.8	0.134589989030529	-0.636244	0.128926	0.315508
CYTT	FAS__SOLUBLE	0.307438	-0.3	0.574356454758352	-1	0.569253	0.23043
CYTT	SLEPTIN_R	0.0618997	-0.181087148506411	0.6	-0.174369	1	0.640352
CYTT	SHPS1	-0.164675	-0.6	0.0875647655437796	-1	0.0840802	0.207227
CYTT	TROPONIN_I__SKELETAL	0.0741638	-0.24134331357403	0.7	-0.235424	1	0.663555
CYTT	CNDP1	0.16099	-0.0983866106844464	0.7	-0.0965763	1	0.238164
CYTT	COLEC12	0.0315859	-0.5	0.290230371344308	-1	0.289849	0.833711
CYTT	CYTN	0.963009	0.810019122285987	1	0.845402	1	2.911e-13
CYTT	FICOLIN_3	-0.190017	-0.7	0.115638884402306	-1	0.112838	0.176289
CYTT	H6ST1	0.164402	-0.143398800686364	0.7	-0.134236	1	0.323242
CYTT	RBP	0.169305	-0.0983866106844464	0.7	-0.0965763	1	0.199492
CYTT	RGMA	0.11089	-0.5	0.392898573733907	-1	0.392994	0.53207
CYTT	SICAM_2	-0.171023	-0.8	0.134589989030529	-1	0.127794	0.300039
CYTT	SLAF7	-0.151255	-0.437825144570106	0.141865575262095	-0.440814	0.12511	0.300039
CYTT	CATHEPSIN_D	0.169846	-0.143398800686364	0.7	-0.134236	1	0.300039
CYTT	EGF	-0.249193	-0.528467192150575	0.0727531347537169	-0.523962	0.0614226	0.114414
CYTT	BFGF_R	0.288818	0.00276258489500164	0.7	0.00377294	1	0.0448047
CYTT	CRIPTO	0.187995	-0.143398800686364	0.7	-0.134236	1	0.214961
CYTT	EPO	0.181045	-0.143398800686364	0.7	-0.134236	1	0.245898
CYTT	NG36	-0.0425845	-0.34924421969697	0.382450771583137	-0.333459	0.421602	0.810508
CYTT	X_3HAO	-0.0614623	-0.6	0.208135110174862	-1	0.210546	0.694492
CYTT	FERRITIN	0.178214	-0.112924332361147	0.7	-0.113028	1	0.191758
CYTT	TNF_A	-0.317895	-0.575415461686429	0.4	-0.572501	1	0.191758
CYTT	CREL1	0.237069	0.0139272215779985	0.529396157105175	0.0239786	1	0.0293359
CYTT	LECTIN__MANNOSE_2	-0.255944	-0.631925648093505	0.055808073594489	-0.587768	0.0643583	0.129883
CYTT	LRP1B	0.0565356	-0.245695470577506	0.497900376158295	-0.240853	0.487494	0.740898
CYTT	MYPC1	0.189469	-0.112924332361148	0.7	-0.113028	1	0.176289
CYTT	BMP_6	0.277495	-0.048665315004849	1	-0.0408836	1	0.0757422
CYTT	CATHEPSIN_H	-0.0282102	-0.280376869445691	0.4	-0.273788	1	0.841445
CYTT	ROR1	0.331866	-0.3	0.574356454758352	-1	0.569253	0.0989453
CYTT	CGA	0.266046	-0.0486653150048491	1	-0.0408836	1	0.0757422
CYTT	FBLN3	-0.183135	-0.8	0.134589989030529	-1	0.127794	0.238164
CYTT	MMP_8	-0.176558	-0.6	0.0952984461093271	-1	0.0952783	0.16082
CYTT	FAM3B	0.00479728	-0.5	0.28105774182147	-1	0.27471	0.97293
CYTT	IFN_A_B_R1	0.166947	-0.112924332361148	0.7	-0.113028	1	0.245898
CYTT	HMGN1	0.0163744	-0.5	0.28105774182147	-1	0.27471	0.911055
CYTT	UB2G2	-0.176202	-0.7	0.115638884402306	-1	0.112838	0.214961
CYTT	QORL1	-0.0661672	-0.8	0.234185356044365	-1	0.230544	0.702227
CYTT	PEDF	0.383568	0.089920565405931	0.9	0.0909647	1	0.0138672
CYTT	CATF	0.28888	-0.0221416343907485	0.8	-0.0162976	1	0.0602734
CYTT	PLXB2	-0.0890095	-0.6	0.208135110174862	-1	0.210546	0.563008
BOC	BOC	1	0.666260892752647	1	0.698709	1	8.07844e-08
BOC	SAA	0.0142814	-0.8	0.310592249426781	-1	0.316281	0.934258
BOC	CRP	-0.139727	-0.499301551864521	0.463419858724081	-0.49817	1	0.547539
BOC	SICAM_1	0.071929	-0.238993116957229	0.7	-0.234098	1	0.671289
BOC	MSP	-0.0982821	-0.9	0.236204023484105	-1	0.22893	0.555273
BOC	SP_D	-0.202977	-0.560963650775894	0.5	-0.552537	1	0.423789
BOC	COLLECTIN_KIDNEY_1	-0.457632	-0.798818055756804	-0.127114798075492	-0.752976	-0.09848	0.00872206
BOC	ENPP7	-0.303271	-0.617067310776208	0.4	-0.617028	1	0.292305
BOC	ENTP5	-0.229899	-0.560963650775894	0.5	-0.552537	1	0.315508
BOC	FCRL3	-0.152066	-0.570825736413027	0.269353090652919	-0.527671	0.323998	0.501133
BOC	MFGM	0.294285	-0.106969244665047	1	-0.108594	1	0.122148
BOC	PCSK7	0.271208	-0.0848183945285152	1	-0.0812878	1	0.114414
BOC	SPARCL1	0.243805	-0.164693716285831	0.542997650690532	-0.148137	0.546279	0.191758
BOC	TGM3	-0.287913	-1	0.0935638674043616	-1	0.114778	0.176289
BOC	TROPOMYOSIN_2	0.0478065	-0.329548463318635	0.418646385530277	-0.312895	0.431158	0.810508
BOC	ZAP70	0.0117468	-0.7	0.361574227142139	-1	0.356179	0.949727
BOC	C1_ESTERASE_INHIBITOR	-0.00357231	-0.373249939274516	0.9	-0.369164	1	0.988398
BOC	C4	-0.130539	-0.47304566367483	0.7	-0.464067	1	0.539805
BOC	C5B__6_COMPLEX	-0.0613947	-0.523973935181154	0.282172518071394	-0.474776	0.29104	0.756367
BOC	IL_5_RA	0.357301	0.0383919001988416	0.693747096407508	0.0368872	0.670852	0.0216016
BOC	KININOGEN__HMW	-0.436178	-0.774003474852962	0.4	-0.762219	1	0.16082
BOC	NCAM_120	0.190483	-0.132599899549702	0.9	-0.126538	1	0.191758
BOC	SCGF_ALPHA	-0.0690461	-0.9	0.236204023484105	-1	0.22893	0.686758
BOC	BSSP4	0.132338	-0.8	0.483522882433421	-1	0.482528	0.555273
BOC	BST1	0.359731	0.0698152773604216	1	0.0696292	1	0.0216016
BOC	CDON	0.589837	0.254963897009604	1	0.253575	1	0.00178038
BOC	CLUSTERIN	-0.180729	-0.9	0.169459903860382	-1	0.16784	0.338711
BOC	EMR2	0.197589	-0.176520008465848	0.8	-0.17396	1	0.245898
BOC	FUCOSYLTRANSFERASE_3	0.0228724	-0.7	0.361574227142139	-1	0.356179	0.911055
BOC	FUT5	-0.284141	-1	0.037253908151848	-1	0.0313016	0.0680078
BOC	HDGR2	-0.483694	-1	-0.10559577940206	-1	-0.0743003	0.0293359
BOC	IL_34	0.219644	-0.7	0.569495388495406	-1	0.567245	0.361914
BOC	KYNU	-0.0371025	-0.373249939274516	0.9	-0.369164	1	0.856914
BOC	PLXC1	0.340553	-0.25558844969327	0.664573904813499	-0.431251	0.654405	0.16082
BOC	SLIK5	0.72184	0.1	0.933486411005226	-1	0.918403	0.191758
BOC	PH	-0.306531	-0.617067310776208	0.4	-0.617028	1	0.276836
BOC	APO_D	-0.0919397	-0.7	0.25108219754839	-1	0.244754	0.60168
BOC	AFAMIN	-0.230202	-0.541437228136929	0.6	-0.53336	1	0.28457
BOC	GELSOLIN	0.477071	0.150038811682944	1	0.151081	1	0.00761175
BOC	C34_GP41_HIV_FRAGMENT	-0.1236	-0.413994656944812	0.5	-0.411343	1	0.501133
BOC	PERL	0.084517	-0.238993116957229	0.7	-0.234098	1	0.617148
BOC	ITI_HEAVY_CHAIN_H4	-0.257262	-0.597677673677142	0.0877361509000566	-0.579062	0.110413	0.168555
BOC	TXD12	-0.19859	-1	0.118527255381711	-1	0.119287	0.184023
BOC	SL_SELECTIN	0.41193	-0.6	0.747518348755737	-1	0.739244	0.214961
BOC	BMPR1A	0.214109	-0.7	0.569495388495406	-1	0.567245	0.385117
BOC	TRKB	0.548325	0.198809267158908	0.808739089010347	0.158555	0.796712	0.0216016
BOC	ANGIOGENIN	-0.217943	-0.541437228136929	0.6	-0.53336	1	0.338711
BOC	COAGULATION_FACTOR_IX	-0.543738	-0.812262014659517	-0.000886016913448057	-0.807568	1	0.0989453
BOC	COAGULATION_FACTOR_X	-0.344158	-0.617067310776208	0.4	-0.617028	1	0.114414
BOC	COAGULATION_FACTOR_V	0.225782	-0.7	0.569495388495406	-1	0.567245	0.338711
BOC	ENDOGLIN	0.379355	0.0456490400287849	1	0.0448237	1	0.0293359
BOC	HCC_4	-0.296764	-1	0.0219997594712327	-1	0.0205543	0.0680078
BOC	HEMOGLOBIN	0.204512	-0.7	0.569495388495406	-1	0.567245	0.423789
BOC	MIP_3B	0.369491	0.00113437261002337	1	-0.00781967	1	0.0525391
BOC	MIS	0.363796	0.0698152773604216	1	0.0696292	1	0.0216016
BOC	STANNIOCALCIN_1	0.122968	-0.6	0.454693698547746	-1	0.449441	0.555273
BOC	ANNEXIN_I	0.129586	-0.9	0.421180041927994	-1	0.417274	0.47793
BOC	ANNEXIN_II	0.200869	-0.7	0.569495388495406	-1	0.567245	0.431523
BOC	ARMEL	0.238795	-0.287649919111846	0.579072895031305	-0.329328	0.573065	0.292305
BOC	ARTS1	0.28987	-0.062266407428003	1	-0.0543073	1	0.0912109
BOC	CARBONIC_ANHYDRASE_I	-0.21478	-0.602646840265482	0.6	-0.598276	1	0.431523
BOC	CATZ	0.0878663	-0.277629609479701	0.9	-0.272652	1	0.648086
BOC	DERM	0.358879	0.0197833700474779	0.911864762465034	0.00839327	0.745915	0.0448047
BOC	ELAFIN	0.0900515	-0.297870957512837	0.8	-0.302352	1	0.663555
BOC	ERP29	-0.322152	-0.647078157026281	0.4	-0.642601	1	0.23043
BOC	FIBRINOGEN_G_CHAIN_DIMER	-0.0652311	-0.55276918241004	0.305496822822071	-0.48401	0.344967	0.771836
BOC	GP1BA	0.0437278	-0.296504780350325	0.367188103607494	-0.31353	0.353504	0.802773
BOC	GPC5	0.111045	-0.8	0.483522882433421	-1	0.482528	0.632617
BOC	GRN	-0.394439	-1	-0.0486627963166534	-1	-0.0519895	0.0293359
BOC	HRG	-0.15253	-0.573547921195718	0.266789698583798	-0.529595	0.319481	0.501133
BOC	LG3BP	-0.366994	-1	-0.0486627963166534	-0.773489	-0.0490747	0.0293359
BOC	MN_SOD	-0.108173	-0.450349458327116	0.5	-0.442303	1	0.609414
BOC	PAFAH	0.107337	-0.6	0.454693698547746	-1	0.449441	0.617148
BOC	SCD163	-0.148777	-0.46481689187015	0.183174633549062	-0.443592	0.194497	0.377383
BOC	SEPR	0.484681	0.129712691604651	1	0.123256	1	0.0138672
BOC	TRYPSIN_2	0.0574253	-0.281543644684543	0.569779575961853	-0.272652	1	0.771836
BOC	TSG_6	0.0788667	-0.238993116957229	0.7	-0.234098	1	0.640352
BOC	CLM6	0.146492	-0.245487866056545	0.494334775513647	-0.242587	0.494255	0.454727
BOC	DAF	-0.0826142	-1	0.283689208098539	-1	0.294811	0.702227
BOC	GPNMB	0.0126985	-0.8	0.381577747008811	-1	0.381951	0.949727
BOC	IL_17B_R	0.10319	-0.8	0.483522882433421	-1	0.482528	0.663555
BOC	IL_22BP	0.322962	-0.6	0.659163633797341	-1	0.654216	0.222695
BOC	IL_23_R	0.35031	-0.0818283583922437	0.695061675471736	-0.104783	0.686812	0.122148
BOC	ILT_2	-0.103469	-0.384067275603677	0.6	-0.380089	1	0.547539
BOC	ILT_4	0.181622	-0.157877653951556	0.9	-0.152362	1	0.276836
BOC	JAG1	0.373943	0.0621849960952619	1	0.0648801	1	0.0216016
BOC	LAG_3	0.291594	-0.106969244665047	1	-0.108594	1	0.122148
BOC	MICB	0.56544	0.236463792771794	1	0.224667	0.901449	0.00348026
BOC	NOGO_RECEPTOR	0.158802	-0.132599899549702	0.9	-0.126538	1	0.315508
BOC	NOTCH_1	0.454287	0.0541024672934073	0.819857330844506	3.49272e-05	0.772435	0.0525391
BOC	NOTCH_3	0.37998	0.0456490400287849	1	0.0448237	1	0.0293359
BOC	NR_CAM	0.527968	-0.3	0.830611395759375	-1	0.819905	0.153086
BOC	NRX3B	0.419266	-0.6	0.747518348755737	-1	0.739244	0.184023
BOC	SEM6B	0.174167	-0.176520008465848	0.8	-0.17396	1	0.346445
BOC	SICAM_5	0.125862	-0.6	0.439234099267503	-1	0.434755	0.524336
BOC	SIG14	0.144047	-0.264179650221317	0.463111673042022	-0.264078	0.454358	0.439258
BOC	SREC_I	0.0385567	-0.541731794916529	0.348844885448973	-0.464224	0.343566	0.833711
BOC	TCCR	0.0187304	-0.8	0.381577747008811	-1	0.381951	0.934258
BOC	UNC5H3	0.463086	0.106018646233035	1	0.0611892	0.816217	0.0216016
BOC	UNC5H4	0.589885	0.236463792771794	1	0.229525	1	0.00348026
BOC	PCSK9	-0.218616	-0.560963650775894	0.5	-0.552537	1	0.361914
BOC	DRAK2	-0.208113	-0.602646840265482	0.6	-0.598276	1	0.454727
BOC	TYK2	-0.345517	-0.662241706091383	0.124026075152765	-0.642601	1	0.137617
BOC	EOTAXIN	-0.251074	-0.585978457630248	0.175439852868434	-0.56801	0.212055	0.23043
BOC	COAGULATION_FACTOR_IXAB	-0.478557	-1	-0.10559577940206	-0.884832	-0.0668428	0.0293359
BOC	B7_2	0.289308	-0.0848183945285152	1	-0.0812878	1	0.10668
BOC	CALGRANULIN_B	-0.228319	-0.51173090096346	0.4	-0.517034	1	0.276836
BOC	CASPASE_10	-0.309417	-0.647078157026281	0.4	-0.642601	1	0.276836
BOC	IL_1RA	-0.376593	-1	-0.00463713716400616	-0.790272	0.031091	0.0757422
BOC	OMD	0.239101	-0.217372109129011	0.51979480328788	-0.254528	0.515628	0.207227
BOC	SEMAPHORIN_3E	0.161053	-0.142834048696019	0.8	-0.134078	1	0.330977
BOC	SET	-0.0267106	-0.406226208673543	0.8	-0.409711	1	0.90332
BOC	FAS__SOLUBLE	-0.0840992	-0.9	0.269105098683769	-1	0.267	0.663555
BOC	SLEPTIN_R	-0.276882	-0.9	0.026194863127426	-1	0.023734	0.0680078
BOC	SHPS1	-0.0581997	-0.426165930828042	0.265176038362281	-0.400222	0.267294	0.740898
BOC	TROPONIN_I__SKELETAL	0.279235	-0.106969244665047	1	-0.108594	1	0.137617
BOC	CNDP1	0.134109	-0.6	0.439234099267503	-1	0.434755	0.485664
BOC	COLEC12	0.431727	-0.3	0.692813443966994	-1	0.695311	0.10668
BOC	CYTN	0.0364082	-0.7	0.34777455306578	-1	0.341037	0.841445
BOC	FICOLIN_3	-0.159053	-0.552878329192443	0.203280420454541	-0.5148	0.230187	0.423789
BOC	H6ST1	-0.377799	-1	-0.00463713716400616	-0.806026	0.0254737	0.0757422
BOC	RBP	-0.286448	-1	0.0523840620840429	-1	0.0506797	0.0834766
BOC	RGMA	0.472695	0.129712691604651	1	0.123256	1	0.0138672
BOC	SICAM_2	0.215039	-0.7	0.569495388495406	-1	0.567245	0.385117
BOC	SLAF7	-0.0124188	-0.346596342049682	0.6	-0.338764	1	0.949727
BOC	CATHEPSIN_D	-0.563996	-1	-0.209187254477548	-0.861974	-0.0875058	0.0216016
BOC	EGF	0.252102	-0.121087102228505	0.620254242377545	-0.115036	0.619828	0.191758
BOC	BFGF_R	0.49391	0.150038811682944	1	0.151081	1	0.00761175
BOC	CRIPTO	0.0672941	-0.297870957512837	0.8	-0.302352	1	0.748633
BOC	EPO	0.327931	-0.6	0.659163633797341	-1	0.654216	0.207227
BOC	NG36	0.155658	-0.234437971754426	0.631692675086722	-0.233314	0.608574	0.470195
BOC	X_3HAO	-0.0329189	-0.373249939274516	0.9	-0.369164	1	0.872383
BOC	FERRITIN	-0.107538	-0.47304566367483	0.7	-0.464067	1	0.632617
BOC	TNF_A	-0.571593	-1	-0.240367185816501	-0.879588	-0.205787	0.00414041
BOC	CREL1	-0.117919	-0.384067275603677	0.6	-0.380089	1	0.47793
BOC	LECTIN__MANNOSE_2	-0.492945	-1	-0.10559577940206	-1	-0.0743003	0.0293359
BOC	LRP1B	-0.104316	-0.496188532730719	0.6	-0.49817	1	0.671289
BOC	MYPC1	0.253147	-0.112902869016036	0.636026666131157	-0.109621	0.628376	0.191758
BOC	BMP_6	0.496958	0.106018646233035	1	0.0903371	1	0.0216016
BOC	CATHEPSIN_H	0.0362668	-0.46712277701988	0.332495012018013	-1	0.323904	0.833711
BOC	ROR1	0.378407	0.0203084799695134	1	0.0200636	1	0.0370703
BOC	CGA	0.218621	-0.7	0.569495388495406	-1	0.567245	0.369648
BOC	FBLN3	0.192464	-0.209561481335768	1	-0.214176	1	0.338711
BOC	MMP_8	0.240269	-0.20202526075236	0.524107441120049	-0.196598	0.532412	0.214961
BOC	FAM3B	-0.363501	-1	-0.0652781851994987	-0.72056	-0.0579776	0.0216016
BOC	IFN_A_B_R1	0.567574	0.236463792771794	1	0.229525	1	0.00348026
BOC	HMGN1	-0.468388	-1	-0.171792469121465	-1	-0.165585	0.00569465
BOC	UB2G2	-0.434097	-0.733735321375765	0.3	-0.727752	1	0.137617
BOC	QORL1	-0.427259	-0.774003474852962	0.4	-0.762219	1	0.191758
BOC	PEDF	0.0457341	-0.346641522525831	0.39938008005125	-0.324421	0.416947	0.818242
BOC	CATF	0.0848025	-0.277629609479701	0.9	-0.272652	1	0.65582
BOC	PLXB2	-0.0301963	-0.373249939274516	0.9	-0.369164	1	0.880117
SAA	SAA	1	0.833937641882258	1	0.857868	1	2.911e-13
SAA	CRP	0.144769	-0.181473571023834	0.46308805835513	-0.179804	0.451068	0.385117
SAA	SICAM_1	-0.0456779	-0.286022323058954	0.275295170016964	-0.288325	0.251478	0.740898
SAA	MSP	0.161089	-0.0825153112671284	0.6	-0.0753104	1	0.191758
SAA	SP_D	0.19328	-0.105569409216126	0.6	-0.103038	1	0.168555
SAA	COLLECTIN_KIDNEY_1	0.060812	-0.189199657136889	0.6	-0.185774	1	0.663555
SAA	ENPP7	-0.0623497	-0.6	0.188000382394249	-1	0.183351	0.65582
SAA	ENTP5	0.241619	-0.0855114300590366	0.494873241721148	-0.0689844	0.504893	0.122148
SAA	FCRL3	-0.0328197	-0.321896521762501	0.7	-0.32024	1	0.84918
SAA	MFGM	0.00807575	-0.6	0.309504041788945	-1	0.313556	0.965195
SAA	PCSK7	-0.0762307	-0.6	0.190915299165363	-1	0.193592	0.60168
SAA	SPARCL1	0.119697	-0.4	0.374172062024178	-1	0.367353	0.446992
SAA	TGM3	0.196049	-0.131065168437004	1	-0.129372	1	0.191758
SAA	TROPOMYOSIN_2	0.088459	-0.196278187498965	0.6	-0.199251	1	0.547539
SAA	ZAP70	-0.0484128	-0.325618941422302	0.262584425852524	-0.321773	0.255316	0.748633
SAA	C1_ESTERASE_INHIBITOR	0.223256	-0.4	0.477990785714383	-1	0.473898	0.214961
SAA	C4	0.0350174	-0.5	0.293282811352613	-1	0.295286	0.818242
SAA	C5B__6_COMPLEX	-0.0682639	-0.6	0.190915299165363	-1	0.193592	0.640352
SAA	IL_5_RA	0.0217511	-0.5	0.273303815734194	-1	0.26674	0.880117
SAA	KININOGEN__HMW	0.0908984	-0.230342756418299	0.7	-0.223764	1	0.570742
SAA	NCAM_120	0.120014	-0.4	0.360997403452407	-1	0.35168	0.416055
SAA	SCGF_ALPHA	0.0839835	-0.181954798215692	0.6	-0.174515	1	0.516602
SAA	BSSP4	0.0141481	-0.6	0.309504041788945	-1	0.313556	0.934258
SAA	BST1	-0.162726	-0.6	0.0750309876026858	-1	0.0640167	0.129883
SAA	CDON	0.102071	-0.4	0.374172062024178	-1	0.367353	0.547539
SAA	CLUSTERIN	-0.0801452	-0.6	0.190915299165363	-1	0.193592	0.578477
SAA	EMR2	-0.155939	-0.489855190792991	0.111308618850772	-0.492722	0.109972	0.28457
SAA	FUCOSYLTRANSFERASE_3	-0.150385	-0.443455210825628	0.150004822846685	-0.435776	0.138418	0.315508
SAA	FUT5	0.0573214	-0.181954798215692	0.6	-0.174515	1	0.671289
SAA	HDGR2	0.258619	-0.0346749450066073	1	-0.0269449	1	0.0680078
SAA	IL_34	-0.0132163	-0.3218965217625	0.7	-0.32024	1	0.941992
SAA	KYNU	-0.015629	-0.290614742886752	0.5	-0.290867	1	0.918789
SAA	PLXC1	-0.0773187	-0.8	0.232158750168287	-1	0.224843	0.640352
SAA	SLIK5	-0.205022	-0.466352635151118	0.4	-0.459835	1	0.307773
SAA	PH	-0.149012	-0.419553576635261	0.130577225835398	-0.422411	0.122875	0.292305
SAA	APO_D	-0.0432221	-0.284429857849984	0.349914566999732	-0.288679	0.294506	0.764102
SAA	AFAMIN	-0.0425323	-0.282669738207458	0.380601149383334	-0.285903	0.309733	0.764102
SAA	GELSOLIN	0.261745	0.0111766486015169	0.7	0.018129	1	0.0370703
SAA	C34_GP41_HIV_FRAGMENT	-0.0571111	-0.6	0.176314003803791	-1	0.166815	0.65582
SAA	PERL	0.239204	-0.0752275252847598	0.471663390113752	-0.0493259	0.466311	0.0912109
SAA	ITI_HEAVY_CHAIN_H4	-0.00670394	-0.281461463512431	0.5	-0.27912	1	0.965195
SAA	TXD12	-0.221294	-0.438754576006868	0.3	-0.430498	1	0.184023
SAA	SL_SELECTIN	-0.111701	-0.411058091521354	0.5	-0.413007	1	0.555273
SAA	BMPR1A	-0.249433	-0.53863602053575	0.109840191323609	-0.534341	0.0969173	0.145352
SAA	TRKB	0.174942	-0.089703223603361	0.6	-0.0869987	1	0.153086
SAA	ANGIOGENIN	0.131586	-0.4	0.374172062024178	-1	0.367353	0.385117
SAA	COAGULATION_FACTOR_IX	-0.223733	-0.478546899993421	0.3	-0.474339	1	0.23043
SAA	COAGULATION_FACTOR_X	-0.00119948	-0.281461463512431	0.5	-0.27912	1	0.996133
SAA	COAGULATION_FACTOR_V	0.257114	-0.0346749450066073	1	-0.0269449	1	0.0680078
SAA	ENDOGLIN	-0.313833	-0.554837101848445	0.2	-0.547957	1	0.191758
SAA	HCC_4	0.362405	0.125311221337014	0.7	0.13657	1	0.00297223
SAA	HEMOGLOBIN	0.10966	-0.5	0.397982100248043	-1	0.404292	0.555273
SAA	MIP_3B	-0.433535	-0.681399583073686	0.2	-0.677892	1	0.10668
SAA	MIS	-0.227677	-0.4400483735116	0.0382016648529368	-0.449135	0.00195558	0.0525391
SAA	STANNIOCALCIN_1	0.042628	-0.331437729406522	0.298081773344199	-0.328808	0.303265	0.77957
SAA	ANNEXIN_I	0.0963116	-0.181954798215692	0.6	-0.174515	1	0.446992
SAA	ANNEXIN_II	0.118924	-0.5	0.397982100248043	-1	0.404292	0.508867
SAA	ARMEL	0.079942	-0.230342756418299	0.7	-0.223764	1	0.617148
SAA	ARTS1	0.172519	-0.089703223603361	0.6	-0.0869987	1	0.153086
SAA	CARBONIC_ANHYDRASE_I	-0.00366669	-0.3218965217625	0.7	-0.32024	1	0.980664
SAA	CATZ	-0.250156	-0.518904350269159	0.0520197995442474	-0.527825	0.031861	0.0834766
SAA	DERM	0.137256	-0.298584236661894	0.382948456303168	-0.221776	0.389207	0.377383
SAA	ELAFIN	-0.027402	-0.321896521762501	0.7	-0.32024	1	0.872383
SAA	ERP29	-0.0185915	-0.290614742886752	0.5	-0.290867	1	0.90332
SAA	FIBRINOGEN_G_CHAIN_DIMER	-0.017849	-0.3218965217625	0.7	-0.32024	1	0.918789
SAA	GP1BA	-0.106684	-0.370692014424462	0.4	-0.361114	1	0.508867
SAA	GPC5	0.034328	-0.6	0.309504041788945	-1	0.313556	0.841445
SAA	GRN	-0.111053	-0.377594583090561	0.5	-0.372098	1	0.501133
SAA	HRG	-0.129058	-0.411058091521354	0.5	-0.413007	1	0.47793
SAA	LG3BP	0.154253	-0.0911395449390901	0.526028457132882	-0.0869987	1	0.253633
SAA	MN_SOD	-0.14145	-0.384622286729507	0.198302310178955	-0.382892	0.195221	0.338711
SAA	PAFAH	0.0376271	-0.5	0.293282811352613	-1	0.295286	0.810508
SAA	SCD163	0.117547	-0.4	0.360997403452407	-1	0.35168	0.431523
SAA	SEPR	-0.0318641	-0.290614742886752	0.5	-0.290867	1	0.833711
SAA	TRYPSIN_2	-0.0630244	-0.6	0.190915299165363	-1	0.193592	0.671289
SAA	TSG_6	0.122655	-0.4	0.365813810489039	-1	0.358108	0.416055
SAA	CLM6	-0.118293	-0.387323543907175	0.5	-0.385565	1	0.485664
SAA	DAF	-0.0618455	-0.8	0.232158750168287	-1	0.224843	0.709961
SAA	GPNMB	0.183922	-0.131065168437004	1	-0.129372	1	0.199492
SAA	IL_17B_R	-0.213053	-0.497256145078572	0.4	-0.503325	1	0.323242
SAA	IL_22BP	-0.00203493	-0.3218965217625	0.7	-0.32024	1	0.988398
SAA	IL_23_R	0.397096	0.0721943258194274	1	0.0765066	1	0.0216016
SAA	ILT_2	0.00517572	-0.4	0.253169200589453	-1	0.241177	0.965195
SAA	ILT_4	-0.0139178	-0.281461463512431	0.5	-0.27912	1	0.926523
SAA	JAG1	-0.136395	-0.370692014424462	0.4	-0.361114	1	0.338711
SAA	LAG_3	0.0935192	-0.230342756418299	0.7	-0.223764	1	0.555273
SAA	MICB	0.132563	-0.5	0.381899845249617	-1	0.379358	0.400586
SAA	NOGO_RECEPTOR	-0.109669	-0.358585820801339	0.4	-0.348798	1	0.47793
SAA	NOTCH_1	0.0864613	-0.230342756418299	0.7	-0.223764	1	0.593945
SAA	NOTCH_3	0.12427	-0.4	0.374172062024178	-1	0.367353	0.423789
SAA	NR_CAM	-0.00385397	-0.321896521762501	0.7	-0.32024	1	0.980664
SAA	NRX3B	-0.106083	-0.411058091521354	0.5	-0.413007	1	0.578477
SAA	SEM6B	-0.0214702	-0.290614742886752	0.5	-0.290867	1	0.887852
SAA	SICAM_5	-0.287888	-0.7	-0.008632141645632	-1	-0.0112863	0.0448047
SAA	SIG14	-0.134562	-0.377594583090561	0.5	-0.372098	1	0.377383
SAA	SREC_I	-0.196222	-0.7	0.0886737942124979	-1	0.0879154	0.153086
SAA	TCCR	-0.161916	-1	0.126651469969023	-0.613074	0.125978	0.315508
SAA	UNC5H3	-0.155621	-0.499139302420259	0.153928744156972	-0.485071	0.154344	0.346445
SAA	UNC5H4	-0.194378	-0.7	0.0971406247248577	-1	0.099473	0.16082
SAA	PCSK9	0.138975	-0.248756889898216	0.387438131326945	-0.194885	0.396282	0.361914
SAA	DRAK2	0.102921	-0.5	0.397982100248043	-1	0.404292	0.586211
SAA	TYK2	-0.0882645	-0.6	0.190915299165363	-1	0.193592	0.539805
SAA	EOTAXIN	-0.00484331	-0.290614742886752	0.5	-0.290867	1	0.97293
SAA	COAGULATION_FACTOR_IXAB	-0.221641	-0.497256145078572	0.4	-0.503325	1	0.276836
SAA	B7_2	0.13297	-0.5	0.381899845249617	-1	0.379358	0.392852
SAA	CALGRANULIN_B	-0.0243609	-0.275871399240308	0.5	-0.270339	1	0.864648
SAA	CASPASE_10	-0.482307	-1	-0.208980217740894	-1	-0.210185	0.00124057
SAA	IL_1RA	0.074294	-0.230342756418299	0.7	-0.223764	1	0.648086
SAA	OMD	0.0855719	-0.181954798215692	0.6	-0.174515	1	0.508867
SAA	SEMAPHORIN_3E	0.294887	0.0167732152630553	0.7	0.0222034	1	0.0370703
SAA	SET	-0.252523	-0.558305292451374	0.0869598464690464	-0.550639	0.073513	0.129883
SAA	FAS__SOLUBLE	-0.0125015	-0.290614742886752	0.5	-0.290867	1	0.934258
SAA	SLEPTIN_R	0.0320715	-0.5	0.271306697624286	-1	0.262324	0.810508
SAA	SHPS1	-0.0407574	-0.275871399240308	0.5	-0.270339	1	0.771836
SAA	TROPONIN_I__SKELETAL	-0.00668117	-0.3218965217625	0.7	-0.32024	1	0.97293
SAA	CNDP1	-0.030217	-0.281461463512431	0.5	-0.27912	1	0.833711
SAA	COLEC12	0.094042	-0.189199657136889	0.6	-0.185774	1	0.485664
SAA	CYTN	-0.119226	-0.377594583090561	0.5	-0.372098	1	0.462461
SAA	FICOLIN_3	-0.00320556	-0.290614742886752	0.5	-0.290867	1	0.980664
SAA	H6ST1	-0.123292	-0.411058091521354	0.5	-0.413007	1	0.501133
SAA	RBP	-0.13744	-0.377594583090561	0.5	-0.372098	1	0.361914
SAA	RGMA	-0.0410717	-0.291397131318914	0.393279630828514	-0.290867	1	0.787305
SAA	SICAM_2	-0.000774822	-0.321896521762501	0.7	-0.32024	1	0.996133
SAA	SLAF7	0.0490613	-0.235479620568986	0.332318553957925	-0.223491	0.326849	0.733164
SAA	CATHEPSIN_D	-0.0949749	-0.8	0.232158750168287	-1	0.224843	0.555273
SAA	EGF	0.213785	-0.4	0.477990785714383	-1	0.473898	0.269102
SAA	BFGF_R	-0.122718	-0.377594583090561	0.5	-0.372098	1	0.439258
SAA	CRIPTO	-0.0287175	-0.321896521762501	0.7	-0.32024	1	0.864648
SAA	EPO	-0.279843	-0.9	0.0327502564631163	-1	0.0252627	0.0680078
SAA	NG36	0.235368	-0.220456152645652	0.49070499579814	-0.165707	0.498202	0.176289
SAA	X_3HAO	0.133434	-0.5	0.381899845249617	-1	0.379358	0.392852
SAA	FERRITIN	0.190138	-0.105569409216126	0.6	-0.103038	1	0.168555
SAA	TNF_A	0.028991	-0.5	0.293282811352613	-1	0.295286	0.84918
SAA	CREL1	-0.108263	-0.336409084847576	0.4	-0.328428	1	0.446992
SAA	LECTIN__MANNOSE_2	-0.204079	-0.497256145078572	0.4	-0.503325	1	0.361914
SAA	LRP1B	0.0867146	-0.230342756418299	0.7	-0.223764	1	0.586211
SAA	MYPC1	0.0749523	-0.196278187498965	0.6	-0.199251	1	0.617148
SAA	BMP_6	0.162233	-0.131065168437004	1	-0.129372	1	0.300039
SAA	CATHEPSIN_H	-0.033031	-0.275871399240308	0.5	-0.270339	1	0.810508
SAA	ROR1	-0.122934	-0.387323543907175	0.5	-0.385565	1	0.462461
SAA	CGA	0.036892	-0.6	0.309504041788945	-0.492558	0.31397	0.825977
SAA	FBLN3	-0.257024	-0.586951835947704	0.06282156267232	-0.584292	0.0476468	0.10668
SAA	MMP_8	-0.0920589	-0.6	0.188000382394249	-1	0.183351	0.493398
SAA	FAM3B	-0.177507	-0.6	0.0829311949406069	-1	0.0794865	0.145352
SAA	IFN_A_B_R1	-0.0709874	-0.6	0.190915299165363	-1	0.193592	0.624883
SAA	HMGN1	-0.0987024	-0.6	0.181320438699851	-1	0.173945	0.439258
SAA	UB2G2	-0.0718394	-0.6	0.190915299165363	-1	0.193592	0.624883
SAA	QORL1	-0.155467	-0.498270394793946	0.15472087827037	-0.483793	0.155155	0.346445
SAA	PEDF	0.0417807	-0.361652380783695	0.296197450868354	-0.353062	0.299974	0.787305
SAA	CATF	-0.0892723	-0.6	0.190915299165363	-1	0.193592	0.53207
SAA	PLXB2	-0.187608	-0.7	0.0971406247248577	-1	0.099473	0.16082
CRP	CRP	1	0.666260892752647	1	0.698709	1	8.07844e-08
CRP	SICAM_1	0.259795	-0.0461774792952468	1	-0.0424023	1	0.10668
CRP	MSP	-0.0166668	-0.345015168958859	0.6	-0.334558	1	0.926523
CRP	SP_D	0.0137623	-0.7	0.361574227142139	-1	0.356179	0.941992
CRP	COLLECTIN_KIDNEY_1	0.218391	-0.5	0.507303783936827	-1	0.520683	0.307773
CRP	ENPP7	0.0612585	-0.255138159268219	0.588348979763096	-0.248207	1	0.733164
CRP	ENTP5	0.083643	-0.277629609479701	0.9	-0.272652	1	0.663555
CRP	FCRL3	0.0392361	-0.431173082698399	0.400228414014707	-0.39253	0.419673	0.856914
CRP	MFGM	-0.0375062	-0.406226208673543	0.8	-0.409711	1	0.864648
CRP	PCSK7	-0.0111948	-0.373249939274516	0.9	-0.369164	1	0.957461
CRP	SPARCL1	-0.177447	-0.9	0.15528754692329	-1	0.149345	0.307773
CRP	TGM3	0.256356	-0.134575550764677	0.691284695290835	-0.140652	0.656834	0.23043
CRP	TROPOMYOSIN_2	0.242431	-0.196843272152322	0.565609701933699	-0.185296	0.567127	0.238164
CRP	ZAP70	0.108315	-0.6	0.454693698547746	-1	0.449441	0.609414
CRP	C1_ESTERASE_INHIBITOR	0.0849113	-0.277629609479701	0.9	-0.272652	1	0.65582
CRP	C4	0.122801	-0.6	0.454693698547746	-1	0.449441	0.555273
CRP	C5B__6_COMPLEX	0.305327	-0.5	0.634224552880259	-1	0.628874	0.261367
CRP	IL_5_RA	-0.0982814	-0.9	0.236204023484105	-1	0.22893	0.555273
CRP	KININOGEN__HMW	0.398423	0.00113437261002344	1	-0.00781967	1	0.0525391
CRP	NCAM_120	-0.45231	-0.776302884688824	-0.155747667636068	-0.725842	-0.137006	0.00420147
CRP	SCGF_ALPHA	-0.0302944	-0.345015168958859	0.6	-0.334558	1	0.864648
CRP	BSSP4	-0.0448999	-0.410271196736522	0.56271444771306	-0.409711	1	0.841445
CRP	BST1	0.0192223	-0.6	0.288301587199475	-1	0.287666	0.90332
CRP	CDON	-0.151994	-0.483027720148301	0.228089087863499	-0.471423	0.23823	0.416055
CRP	CLUSTERIN	0.268031	-0.0848183945285153	1	-0.0812878	1	0.129883
CRP	EMR2	-0.0930912	-0.9	0.269105098683769	-1	0.267	0.632617
CRP	FUCOSYLTRANSFERASE_3	-0.197691	-0.9	0.169459903860382	-1	0.16784	0.269102
CRP	FUT5	0.434809	-0.3	0.682043139573776	-1	0.680074	0.0912109
CRP	HDGR2	0.266054	-0.106969244665047	1	-0.108594	1	0.191758
CRP	IL_34	0.0891374	-0.297870957512837	0.8	-0.302352	1	0.671289
CRP	KYNU	0.197217	-0.176520008465848	0.8	-0.17396	1	0.245898
CRP	PLXC1	0.317363	-0.6	0.659163633797341	-1	0.654216	0.245898
CRP	SLIK5	-0.25201	-0.576004720343966	0.128706539676761	-0.554957	0.157624	0.191758
CRP	PH	-0.0026548	-0.346596342049682	0.6	-0.338764	1	0.988398
CRP	APO_D	0.20625	-0.5	0.507303783936827	-1	0.520683	0.361914
CRP	AFAMIN	-0.211639	-0.541437228136929	0.6	-0.53336	1	0.369648
CRP	GELSOLIN	-0.254221	-0.585126574072724	0.101553399879482	-0.564285	0.134727	0.184023
CRP	C34_GP41_HIV_FRAGMENT	-0.0202933	-0.323984383317388	0.6	-0.320567	1	0.90332
CRP	PERL	0.0346495	-0.7	0.329184861287688	-1	0.323904	0.841445
CRP	ITI_HEAVY_CHAIN_H4	0.0952817	-0.254160055197999	0.7	-0.248207	1	0.586211
CRP	TXD12	0.321695	-0.4	0.576294617314752	-1	0.570165	0.137617
CRP	SL_SELECTIN	-0.0269139	-0.406226208673543	0.8	-0.409711	1	0.90332
CRP	BMPR1A	-0.206502	-0.602646840265482	0.6	-0.598276	1	0.462461
CRP	TRKB	-0.0734096	-0.7	0.25108219754839	-1	0.244754	0.679023
CRP	ANGIOGENIN	-0.0812536	-0.7	0.25108219754839	-1	0.244754	0.648086
CRP	COAGULATION_FACTOR_IX	0.297434	-0.0848183945285152	1	-0.0812878	1	0.10668
CRP	COAGULATION_FACTOR_X	0.115311	-0.6	0.439234099267503	-1	0.434755	0.563008
CRP	COAGULATION_FACTOR_V	0.10512	-0.8	0.483522882433421	-1	0.482528	0.65582
CRP	ENDOGLIN	-0.15638	-0.499058985394651	0.192956736937129	-0.493839	0.204134	0.400586
CRP	HCC_4	0.231018	-0.186119311502135	0.489851491005295	-0.234834	0.486238	0.184023
CRP	HEMOGLOBIN	-0.253701	-0.644406623218005	0.203067289938399	-0.600961	0.400025	0.292305
CRP	MIP_3B	-0.186806	-1	0.195890902507355	-1	0.210428	0.377383
CRP	MIS	-0.356686	-1	-0.0781466987654986	-1	-0.0732351	0.0138672
CRP	STANNIOCALCIN_1	0.123917	-0.6	0.454693698547746	-1	0.449441	0.547539
CRP	ANNEXIN_I	0.0390874	-0.364077055831682	0.345610596873885	-0.374999	0.333331	0.825977
CRP	ANNEXIN_II	0.204123	-0.7	0.569495388495406	-1	0.567245	0.423789
CRP	ARMEL	-0.336787	-0.684217752582788	0.5	-0.677997	1	0.222695
CRP	ARTS1	-0.16549	-0.685351384159686	0.157378889344976	-0.58725	0.157547	0.361914
CRP	CARBONIC_ANHYDRASE_I	-0.164261	-0.746712861665545	0.202004691512827	-0.596994	0.242524	0.462461
CRP	CATZ	-0.13777	-0.47304566367483	0.7	-0.464067	1	0.508867
CRP	DERM	-0.171331	-0.9	0.169459903860382	-0.698339	0.168966	0.377383
CRP	ELAFIN	0.0329304	-0.691589744816538	0.382118897708719	-0.469044	0.393101	0.880117
CRP	ERP29	0.132569	-0.6	0.454693698547746	-1	0.449441	0.516602
CRP	FIBRINOGEN_G_CHAIN_DIMER	0.346865	-0.107884603378552	0.684296159123821	-0.142626	0.674107	0.129883
CRP	GP1BA	0.123308	-0.9	0.421180041927994	-1	0.417274	0.508867
CRP	GPC5	-0.0146608	-0.406226208673543	0.8	-0.409711	1	0.949727
CRP	GRN	0.355196	0.0315785746018414	0.73842187902807	0.0145511	0.683719	0.0370703
CRP	HRG	-0.328624	-0.684217752582787	0.5	-0.677997	1	0.253633
CRP	LG3BP	0.179919	-0.157877653951556	0.9	-0.152362	1	0.28457
CRP	MN_SOD	-0.148008	-0.468457402925985	0.271448079020155	-0.454939	0.288728	0.439258
CRP	PAFAH	-0.206216	-0.560963650775894	0.5	-0.552537	1	0.40832
CRP	SCD163	0.302844	-0.4	0.584045187123739	-1	0.584422	0.253633
CRP	SEPR	-0.268894	-0.9	0.071331608569426	-0.69481	0.0804575	0.153086
CRP	TRYPSIN_2	-0.223189	-0.560963650775894	0.5	-0.552537	1	0.338711
CRP	TSG_6	0.0932775	-0.238993116957229	0.7	-0.234098	1	0.578477
CRP	CLM6	-0.0476432	-0.393424281435203	0.37924010151108	-0.388869	0.387935	0.810508
CRP	DAF	-0.111411	-0.496188532730719	0.6	-0.49817	1	0.648086
CRP	GPNMB	0.0651568	-0.297870957512837	0.8	-0.302352	1	0.756367
CRP	IL_17B_R	-0.541158	-0.858012559894425	-0.00316738492813788	-0.831396	1	0.114414
CRP	IL_22BP	0.38446	0.00113437261002344	1	-0.00781967	1	0.0525391
CRP	IL_23_R	-0.150901	-0.563996739183853	0.275783733219368	-0.522987	0.336321	0.508867
CRP	ILT_2	0.00166568	-0.6	0.288301587199475	-1	0.287666	0.988398
CRP	ILT_4	-0.0968227	-0.7	0.25108219754839	-1	0.244754	0.578477
CRP	JAG1	-0.216412	-0.51173090096346	0.4	-0.517034	1	0.330977
CRP	LAG_3	0.117175	-0.8	0.483522882433421	-1	0.482528	0.617148
CRP	MICB	0.00970792	-0.7	0.361574227142139	-1	0.356179	0.965195
CRP	NOGO_RECEPTOR	-0.0920427	-0.7	0.222590035007856	-1	0.22044	0.570742
CRP	NOTCH_1	-0.226505	-0.602646840265482	0.6	-0.598276	1	0.392852
CRP	NOTCH_3	-0.140874	-0.450349458327116	0.5	-0.442303	1	0.470195
CRP	NR_CAM	-0.164449	-0.756488537973705	0.200965615179645	-0.598609	0.241621	0.462461
CRP	NRX3B	-0.223788	-0.602646840265482	0.6	-0.598276	1	0.400586
CRP	SEM6B	0.206452	-0.5	0.540489059855716	-1	0.541068	0.377383
CRP	SICAM_5	-0.188423	-0.9	0.15528754692329	-1	0.149345	0.261367
CRP	SIG14	-0.153104	-0.487085004610648	0.216015242219733	-0.476582	0.22831	0.416055
CRP	SREC_I	-0.192879	-0.9	0.15528754692329	-1	0.149345	0.245898
CRP	TCCR	-0.268608	-0.785317712820519	0.108807798956689	-0.659165	0.175764	0.245898
CRP	UNC5H3	-0.280489	-1	0.0935638674043616	-0.809018	0.11665	0.199492
CRP	UNC5H4	-0.253684	-0.595468204840687	0.153223359503262	-0.577981	0.178357	0.214961
CRP	PCSK9	-0.0899892	-0.9	0.269105098683769	-1	0.267	0.640352
CRP	DRAK2	0.12549	-0.8	0.483522882433421	-1	0.482528	0.586211
CRP	TYK2	0.303921	-0.5	0.634224552880259	-1	0.628874	0.269102
CRP	EOTAXIN	-0.332922	-0.647078157026281	0.4	-0.642601	1	0.184023
CRP	COAGULATION_FACTOR_IXAB	0.264602	-0.106969244665047	1	-0.108594	1	0.199492
CRP	B7_2	0.145724	-0.251735527358247	0.491723944763044	-0.248288	0.490338	0.462461
CRP	CALGRANULIN_B	-0.091401	-0.9	0.236204023484105	-1	0.22893	0.586211
CRP	CASPASE_10	0.14047	-0.294469516548252	0.47386586832686	-0.301311	0.46715	0.47793
CRP	IL_1RA	0.242413	-0.233317486776854	0.589819294177484	-0.251599	0.585359	0.276836
CRP	OMD	-0.323124	-0.596193132822213	0.3	-0.603842	1	0.191758
CRP	SEMAPHORIN_3E	-0.125007	-0.425857057387795	0.5	-0.424766	1	0.508867
CRP	SET	0.0768215	-0.297870957512837	0.8	-0.302352	1	0.717695
CRP	FAS__SOLUBLE	-0.174731	-0.9	0.169459903860382	-1	0.16784	0.361914
CRP	SLEPTIN_R	0.152488	-0.149830337905797	0.510418973220437	-0.145498	0.497822	0.346445
CRP	SHPS1	-0.0798273	-0.9	0.236204023484105	-1	0.22893	0.640352
CRP	TROPONIN_I__SKELETAL	-0.180804	-1	0.195890902507355	-1	0.210428	0.400586
CRP	CNDP1	0.0299353	-0.7	0.34777455306578	-1	0.341037	0.872383
CRP	COLEC12	0.0455731	-0.344105656653785	0.375360401035248	-0.330423	0.372717	0.802773
CRP	CYTN	-0.429758	-0.697855173749979	0.2	-0.70435	1	0.137617
CRP	FICOLIN_3	0.149744	-0.21902985763327	0.518368095358309	-0.221539	0.513056	0.446992
CRP	H6ST1	0.0368579	-0.474833457534162	0.393316693312679	-0.414186	0.408911	0.864648
CRP	RBP	-0.0390215	-0.350626647430661	0.442868817327124	-0.340514	0.475395	0.833711
CRP	RGMA	-0.169643	-0.9	0.169459903860382	-0.620395	0.175672	0.385117
CRP	SICAM_2	-0.0358578	-0.406226208673543	0.8	-0.409711	1	0.872383
CRP	SLAF7	0.39788	0.0456490400287849	1	0.0448237	1	0.0293359
CRP	CATHEPSIN_D	0.106637	-0.8	0.483522882433421	-1	0.482528	0.648086
CRP	EGF	0.0164581	-0.7	0.361574227142139	-1	0.356179	0.934258
CRP	BFGF_R	-0.253062	-0.580343682484978	0.115790695036701	-0.559271	0.14599	0.184023
CRP	CRIPTO	-0.236924	-0.602646840265483	0.6	-0.598276	1	0.35418
CRP	EPO	-0.194445	-1	0.195890902507355	-1	0.210428	0.35418
CRP	NG36	-0.231089	-0.602646840265482	0.6	-0.598276	1	0.377383
CRP	X_3HAO	0.0911096	-0.277629609479701	0.9	-0.272652	1	0.632617
CRP	FERRITIN	-0.236757	-0.560963650775894	0.5	-0.552537	1	0.28457
CRP	TNF_A	0.175619	-0.176520008465848	0.8	-0.17396	1	0.338711
CRP	CREL1	0.124074	-0.5	0.381843312285915	-1	0.376899	0.439258
CRP	LECTIN__MANNOSE_2	-0.0813754	-1	0.283689208098539	-1	0.294811	0.709961
CRP	LRP1B	-0.206219	-0.602646840265482	0.6	-0.598276	1	0.462461
CRP	MYPC1	-0.265152	-0.716366279103865	0.0811973553805583	-0.644558	0.0977041	0.168555
CRP	BMP_6	-0.329076	-0.684217752582787	0.5	-0.677997	1	0.245898
CRP	CATHEPSIN_H	0.0966598	-0.238993116957229	0.7	-0.234098	1	0.563008
CRP	ROR1	-0.351753	-0.687203073453999	0.0515910421183283	-0.660534	0.112254	0.10668
CRP	CGA	-0.0870631	-1	0.283689208098539	-1	0.294811	0.686758
CRP	FBLN3	0.0911175	-0.297870957512837	0.8	-0.302352	1	0.663555
CRP	MMP_8	0.0629731	-0.254160055197999	0.7	-0.248207	1	0.72543
CRP	FAM3B	-0.322725	-0.596193132822213	0.3	-0.603842	1	0.199492
CRP	IFN_A_B_R1	-0.0936876	-0.9	0.269105098683769	-1	0.267	0.624883
CRP	HMGN1	0.0826076	-0.238993116957229	0.7	-0.234098	1	0.624883
CRP	UB2G2	0.249711	-0.139817825657848	0.595666897645824	-0.128515	0.603324	0.207227
CRP	QORL1	-0.156914	-0.599260498510713	0.24257700840016	-0.549716	0.284346	0.485664
CRP	PEDF	-0.195464	-0.9	0.169459903860382	-1	0.16784	0.276836
CRP	CATF	-0.223286	-0.560963650775894	0.5	-0.552537	1	0.338711
CRP	PLXB2	0.229586	-0.5	0.540489059855716	-1	0.541068	0.28457
SICAM_1	SICAM_1	1	0.816577935233737	1	0.82666	1	2.911e-13
SICAM_1	MSP	-0.0337286	-0.280376869445691	0.4	-0.273788	1	0.810508
SICAM_1	SP_D	-0.0321153	-0.305105216510032	0.5	-0.305873	1	0.841445
SICAM_1	COLLECTIN_KIDNEY_1	-0.0979009	-0.6	0.191178298204242	-1	0.192387	0.485664
SICAM_1	ENPP7	0.111018	-0.4	0.380112354655025	-1	0.377498	0.508867
SICAM_1	ENTP5	0.0379481	-0.399218344928019	0.301942189248157	-0.374503	0.308918	0.818242
SICAM_1	FCRL3	0.112922	-0.7	0.421178835064325	-1	0.419807	0.555273
SICAM_1	MFGM	-0.0742619	-0.8	0.234185356044365	-1	0.230544	0.663555
SICAM_1	PCSK7	0.125582	-0.5	0.392898573733907	-1	0.392994	0.462461
SICAM_1	SPARCL1	-0.191063	-0.6	0.0952984461093271	-1	0.0952783	0.16082
SICAM_1	TGM3	0.131979	-0.7	0.421178835064325	-1	0.419807	0.470195
SICAM_1	TROPOMYOSIN_2	0.217547	-0.4	0.483431936127104	-1	0.482618	0.261367
SICAM_1	ZAP70	0.197689	-0.112924332361148	0.7	-0.113028	1	0.176289
SICAM_1	C1_ESTERASE_INHIBITOR	-0.015768	-0.305105216510032	0.5	-0.305873	1	0.926523
SICAM_1	C4	0.200042	-0.4	0.483431936127104	-1	0.482618	0.346445
SICAM_1	C5B__6_COMPLEX	0.0920988	-0.217205572032068	0.6	-0.214884	1	0.547539
SICAM_1	IL_5_RA	-0.0403436	-0.282367853839847	0.353631910788249	-0.274813	0.37745	0.771836
SICAM_1	KININOGEN__HMW	0.186372	-0.143398800686364	0.7	-0.134236	1	0.222695
SICAM_1	NCAM_120	0.0266201	-0.5	0.275257889837212	-1	0.268419	0.84918
SICAM_1	SCGF_ALPHA	-0.0458079	-0.296998228945787	0.257362156108588	-0.298143	0.24557	0.740898
SICAM_1	BSSP4	0.00846256	-0.7	0.333696252628853	-1	0.324545	0.965195
SICAM_1	BST1	0.0906683	-0.170311510918658	0.6	-0.160384	1	0.439258
SICAM_1	CDON	0.209044	-0.4	0.471632170565994	-1	0.466073	0.292305
SICAM_1	CLUSTERIN	-0.0715255	-0.6	0.208135110174862	-1	0.210546	0.648086
SICAM_1	EMR2	0.0650618	-0.217205572032068	0.6	-0.214884	1	0.679023
SICAM_1	FUCOSYLTRANSFERASE_3	-0.363603	-0.9	-0.0899785804370867	-1	-0.0954043	0.0138672
SICAM_1	FUT5	0.0233565	-0.5	0.28105774182147	-1	0.27471	0.872383
SICAM_1	HDGR2	-0.132684	-0.429746092016796	0.5	-0.424275	1	0.47793
SICAM_1	IL_34	0.103416	-0.7	0.421178835064325	-1	0.419807	0.60168
SICAM_1	KYNU	0.152362	-0.135756063209904	0.493230793263511	-0.129522	0.485833	0.323242
SICAM_1	PLXC1	0.051205	-0.269019132662624	0.40628242599539	-0.264165	0.404656	0.764102
SICAM_1	SLIK5	-0.145969	-0.397033954858815	0.180724072129942	-0.40811	0.161618	0.330977
SICAM_1	PH	0.0230961	-0.5	0.290230371344308	-1	0.289849	0.880117
SICAM_1	APO_D	0.091992	-0.193661173599215	0.6	-0.192553	1	0.516602
SICAM_1	AFAMIN	0.0327911	-0.5	0.290230371344308	-1	0.289849	0.825977
SICAM_1	GELSOLIN	-0.157798	-0.498715862204819	0.0979462271014489	-1	0.0952783	0.269102
SICAM_1	C34_GP41_HIV_FRAGMENT	-0.275478	-0.7	-0.0204278925623787	-1	-0.0313966	0.0293359
SICAM_1	PERL	0.28651	0.0133892522073318	0.7	0.0196606	1	0.0370703
SICAM_1	ITI_HEAVY_CHAIN_H4	-0.0185805	-0.290698510482345	0.5	-0.290296	1	0.90332
SICAM_1	TXD12	-0.103988	-0.359710806939817	0.4	-0.351191	1	0.516602
SICAM_1	SL_SELECTIN	0.00253699	-0.7	0.333696252628853	-1	0.324545	0.988398
SICAM_1	BMPR1A	-0.21762	-0.511133915576697	0.5	-0.51204	1	0.307773
SICAM_1	TRKB	-0.0327379	-0.290698510482345	0.5	-0.290296	1	0.825977
SICAM_1	ANGIOGENIN	0.0573105	-0.205276829529176	0.390271541756794	-0.203181	0.399163	0.694492
SICAM_1	COAGULATION_FACTOR_IX	0.271979	-0.0221416343907485	0.8	-0.0162976	1	0.0602734
SICAM_1	COAGULATION_FACTOR_X	0.245262	-0.0603370731641881	0.495411628422854	-0.0362494	0.510704	0.0912109
SICAM_1	COAGULATION_FACTOR_V	0.192322	-0.143398800686364	0.7	-0.134236	1	0.191758
SICAM_1	ENDOGLIN	0.107683	-0.4	0.380112354655025	-1	0.377498	0.53207
SICAM_1	HCC_4	-0.00590539	-0.270649427248823	0.5	-0.261609	1	0.965195
SICAM_1	HEMOGLOBIN	0.0917276	-0.24134331357403	0.7	-0.235424	1	0.586211
SICAM_1	MIP_3B	-0.00971424	-0.339397465955193	0.6	-0.329972	1	0.957461
SICAM_1	MIS	-0.108635	-0.34471837790731	0.3	-0.335456	1	0.454727
SICAM_1	STANNIOCALCIN_1	-0.0524787	-0.386743504613364	0.245152786187129	-0.369992	0.24369	0.740898
SICAM_1	ANNEXIN_I	-0.0519213	-0.352270493061772	0.200747177414697	-0.338315	0.204252	0.709961
SICAM_1	ANNEXIN_II	-0.0148077	-0.339397465955193	0.6	-0.329972	1	0.934258
SICAM_1	ARMEL	-0.0514562	-0.386596192004285	0.283281387747874	-0.373407	0.289709	0.764102
SICAM_1	ARTS1	-0.0685802	-0.6	0.191178298204242	-1	0.192387	0.640352
SICAM_1	CARBONIC_ANHYDRASE_I	0.0185163	-0.7	0.333696252628853	-1	0.324545	0.918789
SICAM_1	CATZ	-0.0508746	-0.377218167608583	0.254397080976753	-0.358344	0.252819	0.748633
SICAM_1	DERM	0.0223916	-0.6	0.298758468915297	-1	0.303959	0.887852
SICAM_1	ELAFIN	0.217204	-0.4	0.49936261724743	-1	0.510336	0.300039
SICAM_1	ERP29	-0.055319	-0.415858489714587	0.228783877023358	-0.39695	0.229593	0.72543
SICAM_1	FIBRINOGEN_G_CHAIN_DIMER	0.0621872	-0.24134331357403	0.7	-0.235424	1	0.717695
SICAM_1	GP1BA	0.0634205	-0.184726502964283	0.6	-0.181736	1	0.648086
SICAM_1	GPC5	0.086331	-0.24134331357403	0.7	-0.235424	1	0.609414
SICAM_1	GRN	-0.0516007	-0.347429055089809	0.239037300185575	-0.337996	0.233637	0.72543
SICAM_1	HRG	0.0123598	-0.7	0.333696252628853	-1	0.324545	0.941992
SICAM_1	LG3BP	0.0177124	-0.5	0.290230371344308	-1	0.289849	0.911055
SICAM_1	MN_SOD	-0.0568005	-0.386099588260231	0.19963270061033	-0.386498	0.206638	0.702227
SICAM_1	PAFAH	-0.244731	-0.498031943999443	0.102225324904626	-0.502887	0.104042	0.137617
SICAM_1	SCD163	0.162756	-0.0856198234940817	0.6	-0.0801981	1	0.176289
SICAM_1	SEPR	0.174571	-0.112924332361147	0.7	-0.113028	1	0.207227
SICAM_1	TRYPSIN_2	0.104361	-0.5	0.392898573733907	-1	0.392994	0.563008
SICAM_1	TSG_6	-0.19538	-0.6	0.0875647655437796	-1	0.0840802	0.145352
SICAM_1	CLM6	0.0807742	-0.217205572032068	0.6	-0.214884	1	0.60168
SICAM_1	DAF	-0.0337968	-0.339397465955193	0.6	-0.329972	1	0.84918
SICAM_1	GPNMB	0.048279	-0.281821643902262	0.389027105244389	-0.279905	0.382059	0.77957
SICAM_1	IL_17B_R	-0.0842524	-0.8	0.234185356044365	-1	0.230544	0.617148
SICAM_1	IL_22BP	0.0885993	-0.24134331357403	0.7	-0.235424	1	0.593945
SICAM_1	IL_23_R	0.0988522	-0.24134331357403	0.7	-0.235424	1	0.555273
SICAM_1	ILT_2	0.18037	-0.0802970126552232	0.6	-0.0728441	1	0.145352
SICAM_1	ILT_4	0.137981	-0.4	0.380112354655025	-0.258514	0.381171	0.369648
SICAM_1	JAG1	-0.107646	-0.379038801290205	0.4	-0.373667	1	0.524336
SICAM_1	LAG_3	0.0200979	-0.7	0.333696252628853	-1	0.324545	0.911055
SICAM_1	MICB	-0.00331733	-0.305105216510032	0.5	-0.305873	1	0.980664
SICAM_1	NOGO_RECEPTOR	-0.0536404	-0.377733395934233	0.190997557196401	-0.37888	0.184776	0.694492
SICAM_1	NOTCH_1	-0.110222	-0.429746092016796	0.5	-0.424275	1	0.578477
SICAM_1	NOTCH_3	-0.0724546	-0.6	0.191178298204242	-1	0.192387	0.617148
SICAM_1	NR_CAM	0.0169761	-0.7	0.333696252628853	-1	0.324545	0.926523
SICAM_1	NRX3B	-0.125826	-0.429746092016796	0.5	-0.424275	1	0.508867
SICAM_1	SEM6B	-0.0465008	-0.351245638211253	0.279603298673889	-0.333387	0.284859	0.771836
SICAM_1	SICAM_5	-0.102803	-0.383287179889172	0.4	-0.380761	1	0.563008
SICAM_1	SIG14	-0.163887	-0.6	0.0952984461093271	-1	0.0952783	0.23043
SICAM_1	SREC_I	-0.134099	-0.383287179889172	0.4	-0.380761	1	0.392852
SICAM_1	TCCR	0.0398022	-0.35923495188813	0.352699877937587	-0.356778	0.338361	0.818242
SICAM_1	UNC5H3	-0.0522401	-0.389896319479319	0.279628825224821	-0.377965	0.284419	0.764102
SICAM_1	UNC5H4	-0.0345709	-0.305105216510032	0.5	-0.305873	1	0.833711
SICAM_1	PCSK9	-0.10329	-0.398093214316734	0.5	-0.399978	1	0.578477
SICAM_1	DRAK2	0.112397	-0.7	0.421178835064325	-1	0.419807	0.563008
SICAM_1	TYK2	0.0229962	-0.6	0.298758468915297	-1	0.303959	0.887852
SICAM_1	EOTAXIN	-0.14319	-0.410697059583167	0.255119068749066	-0.409898	0.241182	0.385117
SICAM_1	COAGULATION_FACTOR_IXAB	0.27595	-0.048665315004849	1	-0.0408836	1	0.0757422
SICAM_1	B7_2	-0.133182	-0.398093214316734	0.5	-0.399978	1	0.431523
SICAM_1	CALGRANULIN_B	-0.0635913	-0.5	0.185254782819553	-1	0.179539	0.640352
SICAM_1	CASPASE_10	-0.101854	-0.398093214316734	0.5	-0.399978	1	0.586211
SICAM_1	IL_1RA	-0.0672703	-0.8	0.234185356044365	-1	0.230544	0.694492
SICAM_1	OMD	0.00627395	-0.5	0.28105774182147	-1	0.27471	0.965195
SICAM_1	SEMAPHORIN_3E	-0.196949	-0.6	0.0875647655437796	-1	0.0840802	0.145352
SICAM_1	SET	0.205047	-0.4	0.49936261724743	-1	0.510336	0.35418
SICAM_1	FAS__SOLUBLE	0.172453	-0.112924332361147	0.7	-0.113028	1	0.222695
SICAM_1	SLEPTIN_R	-0.0998833	-0.6	0.18324129718358	-1	0.176888	0.431523
SICAM_1	SHPS1	-0.193859	-0.6	0.0875647655437796	-1	0.0840802	0.145352
SICAM_1	TROPONIN_I__SKELETAL	0.0590405	-0.24134331357403	0.7	-0.235424	1	0.733164
SICAM_1	CNDP1	0.221224	-0.4	0.471632170565994	-1	0.466073	0.222695
SICAM_1	COLEC12	0.0232283	-0.5	0.290230371344308	-1	0.289849	0.880117
SICAM_1	CYTN	-0.0750358	-0.6	0.191178298204242	-1	0.192387	0.60168
SICAM_1	FICOLIN_3	0.055466	-0.227454032153092	0.444127356661693	-0.219724	0.459153	0.72543
SICAM_1	H6ST1	-0.239723	-0.517753501276879	0.228046767428199	-0.51204	1	0.207227
SICAM_1	RBP	-0.192974	-0.6	0.0952984461093271	-1	0.0952783	0.16082
SICAM_1	RGMA	-0.00222393	-0.305105216510032	0.5	-0.305873	1	0.988398
SICAM_1	SICAM_2	0.224947	-0.4	0.49936261724743	-1	0.510336	0.269102
SICAM_1	SLAF7	-0.140575	-0.383947896421057	0.317478429371832	-0.385183	0.249777	0.361914
SICAM_1	CATHEPSIN_D	-0.200568	-0.511133915576697	0.5	-0.51204	1	0.385117
SICAM_1	EGF	0.147043	-0.167567075412166	0.453389329114491	-0.158317	0.440192	0.35418
SICAM_1	BFGF_R	-0.0562227	-0.38180251489624	0.203245048790354	-0.378877	0.209233	0.702227
SICAM_1	CRIPTO	-0.100382	-0.429746092016796	0.5	-0.424275	1	0.624883
SICAM_1	EPO	-0.227584	-0.511133915576697	0.5	-0.51204	1	0.261367
SICAM_1	NG36	-0.0860268	-0.8	0.234185356044365	-1	0.230544	0.609414
SICAM_1	X_3HAO	0.0261392	-0.6	0.298758468915297	-1	0.303959	0.872383
SICAM_1	FERRITIN	0.00383957	-0.6	0.298758468915297	-1	0.303959	0.980664
SICAM_1	TNF_A	0.0668504	-0.217205572032068	0.6	-0.214884	1	0.671289
SICAM_1	CREL1	-0.0361169	-0.255288389087143	0.4	-0.24452	1	0.771836
SICAM_1	LECTIN__MANNOSE_2	-0.190776	-0.8	0.134589989030529	-1	0.127794	0.207227
SICAM_1	LRP1B	-0.224367	-0.511133915576697	0.5	-0.51204	1	0.276836
SICAM_1	MYPC1	0.12686	-0.5	0.392898573733907	-1	0.392994	0.454727
SICAM_1	BMP_6	-0.150195	-0.455816255451918	0.231905188898949	-0.440531	0.241235	0.392852
SICAM_1	CATHEPSIN_H	0.113502	-0.4	0.373289752124513	-1	0.36835	0.485664
SICAM_1	ROR1	-0.129191	-0.398093214316734	0.5	-0.399978	1	0.454727
SICAM_1	CGA	-0.0239914	-0.339397465955193	0.6	-0.329972	1	0.895586
SICAM_1	FBLN3	-0.22611	-0.511133915576697	0.5	-0.51204	1	0.269102
SICAM_1	MMP_8	-0.0124734	-0.290698510482344	0.5	-0.290296	1	0.934258
SICAM_1	FAM3B	-0.0291717	-0.280376869445691	0.4	-0.273788	1	0.841445
SICAM_1	IFN_A_B_R1	0.106219	-0.5	0.392898573733907	-1	0.392994	0.555273
SICAM_1	HMGN1	0.150251	-0.130935445261081	0.415931806503606	-0.108174	0.435787	0.276836
SICAM_1	UB2G2	-0.0195267	-0.305105216510032	0.5	-0.305873	1	0.90332
SICAM_1	QORL1	-0.400942	-0.687555674157218	0.3	-0.68784	1	0.269102
SICAM_1	PEDF	-0.0108213	-0.305105216510032	0.5	-0.305873	1	0.949727
SICAM_1	CATF	-0.0520076	-0.383946200080458	0.247867557087682	-0.366376	0.246269	0.740898
SICAM_1	PLXB2	-0.0417983	-0.323320665258126	0.331296790082312	-0.312934	0.352934	0.795039
MSP	MSP	1	0.816577935233737	1	0.82666	1	2.911e-13
MSP	SP_D	-0.136792	-0.398093214316734	0.5	-0.399978	1	0.416055
MSP	COLLECTIN_KIDNEY_1	-0.240742	-0.475146511074224	0.191597732469667	-0.47674	0.118339	0.129883
MSP	ENPP7	-0.0111555	-0.290698510482345	0.5	-0.290296	1	0.941992
MSP	ENTP5	0.0382885	-0.390800015783688	0.30399021327833	-0.363628	0.310219	0.810508
MSP	FCRL3	-0.205359	-0.511133915576697	0.5	-0.51204	1	0.361914
MSP	MFGM	-0.227188	-0.511133915576697	0.5	-0.51204	1	0.261367
MSP	PCSK7	0.0219696	-0.6	0.298758468915297	-1	0.303959	0.895586
MSP	SPARCL1	-0.335751	-0.563289864213377	0.3	-0.556065	1	0.0834766
MSP	TGM3	0.192558	-0.143398800686364	0.7	-0.134236	1	0.191758
MSP	TROPOMYOSIN_2	-0.122871	-0.398093214316734	0.5	-0.399978	1	0.485664
MSP	ZAP70	-0.16243	-0.7	0.115638884402306	-1	0.112838	0.28457
MSP	C1_ESTERASE_INHIBITOR	-0.139485	-0.398093214316734	0.5	-0.399978	1	0.400586
MSP	C4	0.0451483	-0.282873295159105	0.345265777754227	-0.273742	0.341622	0.77957
MSP	C5B__6_COMPLEX	0.0342944	-0.6	0.298758468915297	-1	0.303959	0.833711
MSP	IL_5_RA	-0.229834	-0.46609760323386	0.5	-0.459065	1	0.176289
MSP	KININOGEN__HMW	-0.115457	-0.429746092016796	0.5	-0.424275	1	0.555273
MSP	NCAM_120	0.0911728	-0.181087148506411	0.6	-0.174369	1	0.47793
MSP	SCGF_ALPHA	0.13576	-0.4	0.373289752124513	-1	0.36835	0.361914
MSP	BSSP4	-0.200147	-0.511133915576697	0.5	-0.51204	1	0.385117
MSP	BST1	-0.0739222	-0.5	0.170076457725322	-1	0.159057	0.53207
MSP	CDON	-0.123706	-0.383287179889172	0.4	-0.380761	1	0.446992
MSP	CLUSTERIN	0.0154882	-0.6	0.298758468915297	-1	0.303959	0.926523
MSP	EMR2	0.00544146	-0.6	0.298758468915297	-1	0.303959	0.97293
MSP	FUCOSYLTRANSFERASE_3	0.107557	-0.5	0.392898573733907	-1	0.392994	0.547539
MSP	FUT5	0.0254764	-0.5	0.28105774182147	-1	0.27471	0.856914
MSP	HDGR2	-0.0884177	-0.8	0.234185356044365	-1	0.230544	0.60168
MSP	IL_34	-0.0240124	-0.339397465955193	0.6	-0.329972	1	0.895586
MSP	KYNU	-0.109425	-0.398093214316734	0.5	-0.399978	1	0.547539
MSP	PLXC1	0.145543	-0.275243554838807	0.439577078854718	-0.233833	0.440669	0.40832
MSP	SLIK5	-0.289534	-0.7	-0.003104652075376	-1	-0.00710795	0.0448047
MSP	PH	-0.0976505	-0.6	0.191178298204242	-1	0.192387	0.485664
MSP	APO_D	0.00677935	-0.5	0.290230371344308	-1	0.289849	0.965195
MSP	AFAMIN	-0.041795	-0.292252392687003	0.3834390326371	-0.290911	0.422357	0.77957
MSP	GELSOLIN	0.00918531	-0.5	0.290230371344308	-1	0.289849	0.949727
MSP	C34_GP41_HIV_FRAGMENT	0.204882	-0.3	0.455785123579463	-1	0.448983	0.300039
MSP	PERL	-0.23034	-0.46609760323386	0.5	-0.459065	1	0.168555
MSP	ITI_HEAVY_CHAIN_H4	0.197463	-0.0983866106844464	0.7	-0.0965763	1	0.16082
MSP	TXD12	-0.143072	-0.378740079675652	0.154798207986866	-0.378531	0.124663	0.276836
MSP	SL_SELECTIN	-0.103477	-0.429746092016796	0.5	-0.424275	1	0.609414
MSP	BMPR1A	0.116472	-0.7	0.421178835064325	-1	0.419807	0.539805
MSP	TRKB	-0.0145368	-0.290698510482345	0.5	-0.290296	1	0.926523
MSP	ANGIOGENIN	-0.30575	-0.563289864213377	0.3	-0.556065	1	0.253633
MSP	COAGULATION_FACTOR_IX	-0.0856283	-0.6	0.208135110174862	-1	0.210546	0.578477
MSP	COAGULATION_FACTOR_X	-0.125079	-0.383287179889172	0.4	-0.380761	1	0.439258
MSP	COAGULATION_FACTOR_V	0.0150764	-0.7	0.333696252628853	-1	0.324545	0.934258
MSP	ENDOGLIN	0.0871085	-0.193661173599215	0.6	-0.192553	1	0.539805
MSP	HCC_4	-0.0752912	-0.5	0.175885990392745	-1	0.168563	0.555273
MSP	HEMOGLOBIN	-0.155374	-0.480703579908378	0.184554075387954	-0.464498	0.189624	0.369648
MSP	MIP_3B	0.152805	-0.190382155012536	0.476265088636386	-0.17552	0.479227	0.377383
MSP	MIS	-0.0372795	-0.255288389087143	0.4	-0.248761	0.283496	0.764102
MSP	STANNIOCALCIN_1	-0.210381	-0.488104638293047	0.4	-0.485641	1	0.315508
MSP	ANNEXIN_I	-0.137932	-0.379038801290205	0.4	-0.373667	1	0.361914
MSP	ANNEXIN_II	-0.0649074	-0.8	0.234185356044365	-1	0.230544	0.702227
MSP	ARMEL	-0.00922581	-0.339397465955193	0.6	-0.329972	1	0.957461
MSP	ARTS1	0.0441448	-0.319087182416336	0.29569006628931	-0.303559	0.300794	0.771836
MSP	CARBONIC_ANHYDRASE_I	-0.239056	-0.514078388585899	0.293385269285408	-0.51204	1	0.207227
MSP	CATZ	-0.0941418	-0.6	0.208135110174862	-1	0.210546	0.539805
MSP	DERM	0.228348	-0.4	0.483431936127104	-1	0.482618	0.207227
MSP	ELAFIN	0.170187	-0.143398800686364	0.7	-0.134236	1	0.292305
MSP	ERP29	-0.0540843	-0.396277997587386	0.235899605572394	-0.383912	0.235443	0.733164
MSP	FIBRINOGEN_G_CHAIN_DIMER	0.0964465	-0.24134331357403	0.7	-0.235424	1	0.563008
MSP	GP1BA	0.197882	-0.0903213973602161	0.6	-0.0856316	1	0.153086
MSP	GPC5	0.105546	-0.7	0.421178835064325	-1	0.419807	0.593945
MSP	GRN	0.0303641	-0.5	0.290230371344308	-1	0.289849	0.841445
MSP	HRG	0.233432	-0.4	0.49936261724743	-1	0.510336	0.23043
MSP	LG3BP	0.0388439	-0.5	0.290230371344308	-1	0.289849	0.795039
MSP	MN_SOD	-0.0882505	-0.6	0.191178298204242	-1	0.192387	0.53207
MSP	PAFAH	0.140319	-0.232471633266524	0.403019860499745	-0.222295	0.406726	0.385117
MSP	SCD163	-0.238119	-0.452784065944642	0.3	-0.4457	0.272496	0.10668
MSP	SEPR	-0.0988883	-0.6	0.208135110174862	-1	0.210546	0.516602
MSP	TRYPSIN_2	-0.0150126	-0.305105216510032	0.5	-0.305873	1	0.926523
MSP	TSG_6	0.169963	-0.0903213973602161	0.6	-0.0856316	1	0.168555
MSP	CLM6	-0.151724	-0.464408336412242	0.16385540410132	-0.452234	0.154273	0.338711
MSP	DAF	-0.0381055	-0.339397465955193	0.6	-0.329972	1	0.825977
MSP	GPNMB	0.136868	-0.7	0.421178835064325	-1	0.419807	0.446992
MSP	IL_17B_R	-0.0459006	-0.363205774896472	0.330706040893302	-0.346478	0.342624	0.795039
MSP	IL_22BP	0.0405057	-0.349594004463392	0.355714558924579	-0.346443	0.341285	0.818242
MSP	IL_23_R	0.036742	-0.406668152678515	0.339585312884757	-0.450468	0.326569	0.833711
MSP	ILT_2	-0.139071	-0.381644308801058	0.104114207376764	-0.384496	0.0963471	0.261367
MSP	ILT_4	0.0244571	-0.5	0.290230371344308	-1	0.289849	0.872383
MSP	JAG1	-0.0928175	-0.5	0.185254782819553	-1	0.179539	0.47793
MSP	LAG_3	-0.165431	-0.71034666450955	0.135634725922479	-0.563823	0.135179	0.323242
MSP	MICB	0.218059	-0.4	0.483431936127104	-1	0.482618	0.253633
MSP	NOGO_RECEPTOR	0.0826028	-0.181087148506411	0.6	-0.174369	1	0.524336
MSP	NOTCH_1	0.130825	-0.7	0.421178835064325	-1	0.419807	0.47793
MSP	NOTCH_3	0.114505	-0.4	0.380112354655025	-1	0.377498	0.493398
MSP	NR_CAM	-0.0852753	-0.8	0.234185356044365	-1	0.230544	0.617148
MSP	NRX3B	-0.0297286	-0.339397465955193	0.6	-0.329972	1	0.864648
MSP	SEM6B	0.0850069	-0.217205572032068	0.6	-0.214884	1	0.578477
MSP	SICAM_5	-0.0621489	-0.6	0.191178298204242	-1	0.192387	0.671289
MSP	SIG14	0.0818371	-0.193661173599215	0.6	-0.192553	1	0.570742
MSP	SREC_I	0.144625	-0.178487814250703	0.395603369636961	-0.153605	0.410304	0.330977
MSP	TCCR	0.291059	-0.0486653150048491	1	-0.0408836	1	0.0757422
MSP	UNC5H3	-0.25084	-0.578945116655608	0.0810055534412745	-0.553799	0.095645	0.153086
MSP	UNC5H4	-0.075412	-0.6	0.208135110174862	-1	0.210546	0.624883
MSP	PCSK9	-0.110556	-0.398093214316734	0.5	-0.399978	1	0.547539
MSP	DRAK2	-0.140376	-0.429746092016796	0.5	-0.424275	1	0.439258
MSP	TYK2	-0.00949629	-0.305105216510032	0.5	-0.305873	1	0.957461
MSP	EOTAXIN	-0.118599	-0.398093214316734	0.5	-0.399978	1	0.508867
MSP	COAGULATION_FACTOR_IXAB	-0.0861958	-0.8	0.234185356044365	-1	0.230544	0.609414
MSP	B7_2	0.119918	-0.5	0.392898573733907	-1	0.392994	0.485664
MSP	CALGRANULIN_B	-0.182214	-0.6	0.0875647655437796	-1	0.0840802	0.145352
MSP	CASPASE_10	-0.106363	-0.398093214316734	0.5	-0.399978	1	0.563008
MSP	IL_1RA	-0.168353	-0.8	0.134589989030529	-1	0.127794	0.307773
MSP	OMD	0.131429	-0.4	0.373289752124513	-1	0.36835	0.385117
MSP	SEMAPHORIN_3E	0.0139826	-0.5	0.28105774182147	-1	0.27471	0.926523
MSP	SET	0.0453736	-0.29453414608512	0.376575891945378	-0.298911	0.364531	0.795039
MSP	FAS__SOLUBLE	0.24146	-0.11263356160107	0.495407830681862	-0.0876196	0.510285	0.137617
MSP	SLEPTIN_R	-0.0971182	-0.6	0.18324129718358	-1	0.176888	0.446992
MSP	SHPS1	-0.0805364	-0.5	0.185254782819553	-1	0.179539	0.547539
MSP	TROPONIN_I__SKELETAL	0.134204	-0.7	0.421178835064325	-1	0.419807	0.462461
MSP	CNDP1	-0.141537	-0.386282752610233	0.266662467401543	-0.388818	0.221783	0.35418
MSP	COLEC12	-0.0398567	-0.290698510482345	0.5	-0.290296	1	0.795039
MSP	CYTN	0.0346975	-0.5	0.290230371344308	-1	0.289849	0.818242
MSP	FICOLIN_3	-0.105077	-0.398093214316734	0.5	-0.399978	1	0.570742
MSP	H6ST1	-0.172058	-0.8	0.134589989030529	-1	0.127794	0.292305
MSP	RBP	-0.349362	-0.59087331955231	-0.0536297635594535	-0.605284	-0.080212	0.00810287
MSP	RGMA	-0.0828459	-0.6	0.208135110174862	-1	0.210546	0.593945
MSP	SICAM_2	0.0182103	-0.7	0.333696252628853	-1	0.324545	0.918789
MSP	SLAF7	-0.0997034	-0.6	0.191178298204242	-1	0.192387	0.47793
MSP	CATHEPSIN_D	-0.0654443	-0.8	0.234185356044365	-1	0.230544	0.702227
MSP	EGF	0.0863007	-0.217205572032068	0.6	-0.214884	1	0.578477
MSP	BFGF_R	-0.028954	-0.290698510482345	0.5	-0.290296	1	0.84918
MSP	CRIPTO	0.22617	-0.4	0.49936261724743	-1	0.510336	0.261367
MSP	EPO	-0.00497186	-0.339397465955193	0.6	-0.329972	1	0.980664
MSP	NG36	-0.0880623	-0.8	0.234185356044365	-1	0.230544	0.60168
MSP	X_3HAO	0.233071	-0.4	0.483431936127104	-1	0.482618	0.176289
MSP	FERRITIN	-0.307245	-0.575415461686429	0.4	-0.572501	1	0.245898
MSP	TNF_A	0.106016	-0.5	0.392898573733907	-1	0.392994	0.555273
MSP	CREL1	0.0518142	-0.183269787310082	0.333330451023647	-0.17368	0.332306	0.679023
MSP	LECTIN__MANNOSE_2	-0.0532767	-0.394260928841478	0.274798100137808	-0.3844	0.277886	0.756367
MSP	LRP1B	0.125961	-0.7	0.421178835064325	-1	0.419807	0.501133
MSP	MYPC1	-0.0284777	-0.305105216510032	0.5	-0.305873	1	0.864648
MSP	BMP_6	-0.224615	-0.511133915576697	0.5	-0.51204	1	0.276836
MSP	CATHEPSIN_H	-0.151661	-0.424972282353185	0.126714072916966	-0.423038	0.119478	0.28457
MSP	ROR1	5.85255e-07	-0.6	0.298758468915297	-1	0.303959	0.996133
MSP	CGA	0.109364	-0.7	0.421178835064325	-1	0.419807	0.578477
MSP	FBLN3	-0.0385706	-0.339397465955193	0.6	-0.329972	1	0.825977
MSP	MMP_8	-0.0128407	-0.290698510482345	0.5	-0.290296	1	0.934258
MSP	FAM3B	-0.352329	-0.591876912404916	-0.101288558883039	-0.607992	-0.105253	0.00546114
MSP	IFN_A_B_R1	-0.120877	-0.398093214316734	0.5	-0.399978	1	0.493398
MSP	HMGN1	-0.097964	-0.5	0.185254782819553	-1	0.179539	0.454727
MSP	UB2G2	-0.0400278	-0.312807276865266	0.378926619490424	-0.306304	0.468753	0.802773
MSP	QORL1	-0.115008	-0.429746092016796	0.5	-0.424275	1	0.555273
MSP	PEDF	-0.147109	-0.435362550022881	0.189392784485099	-0.42661	0.188915	0.361914
MSP	CATF	-0.0237292	-0.305105216510032	0.5	-0.305873	1	0.887852
MSP	PLXB2	-0.00176961	-0.305105216510032	0.5	-0.305873	1	0.988398
SP_D	SP_D	1	0.73948676329311	1	0.780581	1	3.20144e-12
SP_D	COLLECTIN_KIDNEY_1	0.023711	-0.6	0.303828808133491	-1	0.310839	0.887852
SP_D	ENPP7	-0.146127	-0.435789655461387	0.241063697637477	-0.434746	0.215288	0.392852
SP_D	ENTP5	0.0675261	-0.251632342475811	0.7	-0.245498	1	0.702227
SP_D	FCRL3	0.0280355	-0.7	0.363436523496316	-1	0.359018	0.887852
SP_D	MFGM	-0.303785	-0.650500488556335	0.4	-0.64367	1	0.307773
SP_D	PCSK7	-0.227945	-0.522155108901413	0.5	-0.520135	1	0.269102
SP_D	SPARCL1	0.0503494	-0.265891093929864	0.385968490330434	-0.245417	0.40531	0.764102
SP_D	TGM3	0.10175	-0.8	0.456934774455341	-1	0.453129	0.640352
SP_D	TROPOMYOSIN_2	-0.171503	-0.8	0.145899404261109	-1	0.13959	0.307773
SP_D	ZAP70	0.0599959	-0.25271495726271	0.588293298703388	-0.245498	1	0.740898
SP_D	C1_ESTERASE_INHIBITOR	0.0940092	-0.251632342475811	0.7	-0.245498	1	0.593945
SP_D	C4	0.158627	-0.160278215823432	0.640095677351698	-0.1509	1	0.361914
SP_D	C5B__6_COMPLEX	-0.166845	-0.8	0.145899404261109	-1	0.13959	0.330977
SP_D	IL_5_RA	-0.227208	-0.485413639630293	0.4	-0.484515	1	0.222695
SP_D	KININOGEN__HMW	0.12072	-0.8	0.456934774455341	-1	0.453129	0.563008
SP_D	NCAM_120	-0.191618	-0.7	0.101014340024257	-1	0.101566	0.16082
SP_D	SCGF_ALPHA	-0.0300099	-0.299033613273966	0.5	-0.304075	1	0.84918
SP_D	BSSP4	0.128531	-0.8	0.456934774455341	-1	0.453129	0.53207
SP_D	BST1	-0.124931	-0.364176398536348	0.4	-0.355501	1	0.392852
SP_D	CDON	0.0241693	-0.6	0.303828808133491	-1	0.310839	0.887852
SP_D	CLUSTERIN	-0.133366	-0.43208162406354	0.6	-0.429691	1	0.47793
SP_D	EMR2	0.293018	-0.0595366680875356	0.8	-0.0488566	1	0.0834766
SP_D	FUCOSYLTRANSFERASE_3	-0.278147	-1	0.0526060831450231	-1	0.043638	0.0834766
SP_D	FUT5	-0.0804543	-0.7	0.206285807026048	-1	0.206027	0.60168
SP_D	HDGR2	0.406532	-0.3	0.710969465879997	-1	0.711638	0.222695
SP_D	IL_34	-0.186634	-1	0.174455744848314	-1	0.172335	0.307773
SP_D	KYNU	-0.116143	-0.43208162406354	0.6	-0.429691	1	0.555273
SP_D	PLXC1	-0.00635233	-0.37307102988054	0.6	-0.366188	1	0.97293
SP_D	SLIK5	0.0588808	-0.234310522955264	0.7	-0.22577	1	0.717695
SP_D	PH	-0.0969569	-0.7	0.218430507231188	-1	0.217036	0.539805
SP_D	APO_D	-0.0788128	-0.7	0.218430507231188	-1	0.217036	0.624883
SP_D	AFAMIN	-0.104246	-0.411118840929162	0.5	-0.411695	1	0.586211
SP_D	GELSOLIN	0.14984	-0.172710565403213	0.478903938906317	-0.168282	0.467081	0.369648
SP_D	C34_GP41_HIV_FRAGMENT	0.144516	-0.191006568533644	0.395479447246194	-0.165172	0.416577	0.346445
SP_D	PERL	0.0686194	-0.205089697373374	0.7	-0.209408	1	0.65582
SP_D	ITI_HEAVY_CHAIN_H4	0.101692	-0.5	0.407427767842391	-1	0.409196	0.593945
SP_D	TXD12	0.00501005	-0.5	0.287582640304248	-1	0.281727	0.97293
SP_D	SL_SELECTIN	0.166266	-0.180386893915226	0.9	-0.177339	1	0.385117
SP_D	BMPR1A	-0.00988412	-0.37307102988054	0.6	-0.366188	1	0.965195
SP_D	TRKB	-0.0296174	-0.32000881065063	0.6	-0.315407	1	0.856914
SP_D	ANGIOGENIN	0.11006	-0.5	0.407427767842391	-1	0.409196	0.555273
SP_D	COAGULATION_FACTOR_IX	-0.0216585	-0.348782497906963	0.6	-0.339414	1	0.90332
SP_D	COAGULATION_FACTOR_X	-0.139526	-0.411118840929162	0.5	-0.411695	1	0.423789
SP_D	COAGULATION_FACTOR_V	0.051089	-0.303455039798264	0.448208915818579	-0.308659	0.436184	0.795039
SP_D	ENDOGLIN	-0.0350509	-0.32000881065063	0.6	-0.315407	1	0.833711
SP_D	HCC_4	0.150612	-0.101805109045839	0.488802524404176	-0.0994914	1	0.28457
SP_D	HEMOGLOBIN	-0.280105	-1	0.0701134918311705	-1	0.068728	0.0989453
SP_D	MIP_3B	-0.424312	-0.736092605285454	0.4	-0.72835	1	0.184023
SP_D	MIS	-0.026121	-0.278030701952642	0.5	-0.273067	1	0.856914
SP_D	STANNIOCALCIN_1	0.315707	-0.4	0.595219854495664	-1	0.597308	0.199492
SP_D	ANNEXIN_I	0.721586	0.2	0.89345482380655	-1	0.893897	0.214961
SP_D	ANNEXIN_II	0.569005	0.236919297272797	1	0.228562	1	0.00355102
SP_D	ARMEL	-0.23629	-0.556977042760185	0.5	-0.548925	1	0.28457
SP_D	ARTS1	-0.0525427	-0.382272003821586	0.265306971416946	-0.368501	0.261242	0.748633
SP_D	CARBONIC_ANHYDRASE_I	0.144399	-0.28442237755145	0.482801092322085	-0.266576	0.486185	0.470195
SP_D	CATZ	-0.274127	-1	0.0526060831450231	-1	0.043638	0.0834766
SP_D	DERM	0.0524233	-0.281094339003413	0.418203735197064	-0.277743	0.415626	0.771836
SP_D	ELAFIN	0.039571	-0.403417780343931	0.378589358646715	-0.403765	0.374345	0.841445
SP_D	ERP29	0.232371	-0.5	0.512209976784883	-1	0.511051	0.23043
SP_D	FIBRINOGEN_G_CHAIN_DIMER	0.0244064	-0.7	0.363436523496316	-1	0.359018	0.90332
SP_D	GP1BA	-0.13253	-0.392028333799705	0.5	-0.394749	1	0.423789
SP_D	GPC5	-0.215668	-0.556977042760185	0.5	-0.548925	1	0.369648
SP_D	GRN	-0.0454502	-0.344414722495312	0.310351319612725	-0.331414	0.323339	0.787305
SP_D	HRG	0.114927	-0.8	0.456934774455341	-1	0.453129	0.586211
SP_D	LG3BP	-0.0541429	-0.39081340918218	0.256980796923622	-0.379886	0.252077	0.740898
SP_D	MN_SOD	-0.141897	-0.414157824268963	0.35126643866275	-0.417759	0.287552	0.40832
SP_D	PAFAH	-0.299267	-1	0.0526060831450231	-1	0.043638	0.0834766
SP_D	SCD163	-0.0447584	-0.335900108865751	0.262969289559368	-0.317371	0.271718	0.771836
SP_D	SEPR	-0.329772	-0.599668868584848	0.4	-0.60731	1	0.16082
SP_D	TRYPSIN_2	0.0255113	-0.6	0.347123610008445	-1	0.337079	0.887852
SP_D	TSG_6	0.0795924	-0.205089697373374	0.7	-0.209408	1	0.60168
SP_D	CLM6	-0.300977	-0.599668868584848	0.4	-0.60731	1	0.292305
SP_D	DAF	0.00248951	-0.7	0.363436523496316	-1	0.359018	0.988398
SP_D	GPNMB	0.200898	-0.7	0.551400858806693	-1	0.542943	0.40832
SP_D	IL_17B_R	-0.110859	-0.463005228491255	0.6	-0.46031	1	0.609414
SP_D	IL_22BP	-0.129789	-0.463005228491255	0.6	-0.46031	1	0.539805
SP_D	IL_23_R	-0.212185	-0.556977042760185	0.5	-0.548925	1	0.377383
SP_D	ILT_2	0.0312682	-0.6	0.275567225445761	-1	0.268345	0.825977
SP_D	ILT_4	-0.270131	-0.8	0.0265456178351493	-1	0.023426	0.0680078
SP_D	JAG1	-0.148865	-0.441377456549281	0.17614148208736	-0.44582	0.154185	0.346445
SP_D	LAG_3	0.114525	-0.8	0.456934774455341	-1	0.453129	0.593945
SP_D	MICB	0.102486	-0.8	0.429107410955235	-1	0.426611	0.609414
SP_D	NOGO_RECEPTOR	-0.20417	-0.482783229336265	0.4	-0.479244	1	0.338711
SP_D	NOTCH_1	-0.292826	-1	0.0701134918311705	-1	0.068728	0.0989453
SP_D	NOTCH_3	0.104791	-0.5	0.407427767842391	-1	0.409196	0.578477
SP_D	NR_CAM	-0.212161	-0.556977042760185	0.5	-0.548925	1	0.377383
SP_D	NRX3B	-0.259802	-0.636312013928194	0.103008604255287	-0.606285	0.120049	0.184023
SP_D	SEM6B	-0.133406	-0.43208162406354	0.6	-0.429691	1	0.47793
SP_D	SICAM_5	-0.436277	-0.677546155749571	0.3	-0.674374	1	0.0912109
SP_D	SIG14	-0.0942192	-0.7	0.218430507231188	-1	0.217036	0.547539
SP_D	SREC_I	-0.255689	-0.583511525467256	0.057238070940787	-0.577187	0.0474494	0.10668
SP_D	TCCR	-0.250045	-0.577354704401532	0.186642288129117	-0.56241	0.215768	0.222695
SP_D	UNC5H3	-0.151533	-0.497788069706218	0.251577048105286	-0.495604	0.257856	0.454727
SP_D	UNC5H4	-0.0713626	-0.7	0.239149907200707	-1	0.235073	0.686758
SP_D	PCSK9	-0.166797	-0.8	0.145899404261109	-1	0.13959	0.330977
SP_D	DRAK2	0.664711	0.348963740810017	1	0.30251	0.916105	0.000962388
SP_D	TYK2	0.118467	-0.8	0.429107410955235	-1	0.426611	0.539805
SP_D	EOTAXIN	0.0146137	-0.6	0.347123610008445	-1	0.337079	0.934258
SP_D	COAGULATION_FACTOR_IXAB	-0.0123344	-0.37307102988054	0.6	-0.366188	1	0.949727
SP_D	B7_2	0.246548	-0.109037851423346	0.567020360937314	-0.0949103	0.565228	0.16082
SP_D	CALGRANULIN_B	0.729	0.2	0.89345482380655	-1	0.893897	0.16082
SP_D	CASPASE_10	-0.249753	-0.560452500464849	0.131061681612205	-0.549981	0.125371	0.176289
SP_D	IL_1RA	-0.0170664	-0.37307102988054	0.6	-0.366188	1	0.934258
SP_D	OMD	0.172717	-0.12286231479741	0.7	-0.117442	1	0.23043
SP_D	SEMAPHORIN_3E	-0.072221	-0.7	0.206285807026048	-1	0.206027	0.640352
SP_D	SET	-0.0674061	-0.9	0.275947394535406	-1	0.276197	0.733164
SP_D	FAS__SOLUBLE	-0.301445	-0.599668868584848	0.4	-0.60731	1	0.292305
SP_D	SLEPTIN_R	0.23697	-0.4	0.476781337879542	-0.200783	0.473188	0.145352
SP_D	SHPS1	-0.0421521	-0.299033613273966	0.5	-0.306822	0.389067	0.795039
SP_D	TROPONIN_I__SKELETAL	-0.0810677	-0.9	0.275947394535406	-1	0.276197	0.679023
SP_D	CNDP1	-0.165056	-0.8	0.133935528237847	-1	0.125534	0.300039
SP_D	COLEC12	0.370522	0.077874246159229	0.9	0.0825115	1	0.0138672
SP_D	CYTN	0.052339	-0.256251922218224	0.397416680299918	-0.236769	0.433887	0.748633
SP_D	FICOLIN_3	0.122342	-0.8	0.429107410955235	-1	0.426611	0.524336
SP_D	H6ST1	-0.198405	-1	0.174455744848314	-1	0.172335	0.261367
SP_D	RBP	-0.101585	-0.411118840929162	0.5	-0.411695	1	0.60168
SP_D	RGMA	-0.140279	-0.43208162406354	0.6	-0.429691	1	0.446992
SP_D	SICAM_2	0.181572	-0.180386893915226	0.9	-0.177339	1	0.323242
SP_D	SLAF7	-0.0168177	-0.32000881065063	0.6	-0.315407	1	0.918789
SP_D	CATHEPSIN_D	-0.0432042	-0.409770452265525	0.36222170645004	-0.395233	0.37466	0.833711
SP_D	EGF	-0.0820494	-0.7	0.239149907200707	-1	0.235073	0.640352
SP_D	BFGF_R	0.110967	-0.5	0.407427767842391	-1	0.409196	0.555273
SP_D	CRIPTO	-0.11398	-0.463005228491255	0.6	-0.46031	1	0.60168
SP_D	EPO	-0.247194	-0.567317831651997	0.236705611284319	-0.552705	0.294934	0.238164
SP_D	NG36	0.140044	-0.356461517969995	0.467358485555866	-0.317299	0.468059	0.485664
SP_D	X_3HAO	-0.0402598	-0.348782497906963	0.6	-0.339414	1	0.825977
SP_D	FERRITIN	-0.055612	-0.399346365316536	0.283838828152794	-0.392142	0.286264	0.756367
SP_D	TNF_A	-0.0934356	-0.7	0.239149907200707	-1	0.235073	0.586211
SP_D	CREL1	-0.196559	-0.7	0.0916740445025707	-1	0.0910316	0.16082
SP_D	LECTIN__MANNOSE_2	0.00349423	-0.7	0.363436523496316	-1	0.359018	0.988398
SP_D	LRP1B	-0.0903715	-0.9	0.275947394535406	-1	0.276197	0.640352
SP_D	MYPC1	0.0677736	-0.251632342475811	0.7	-0.245498	1	0.702227
SP_D	BMP_6	-0.0238129	-0.373071029880541	0.6	-0.366188	1	0.90332
SP_D	CATHEPSIN_H	-0.389425	-0.9	-0.0979006352468761	-1	-0.0924853	0.0138672
SP_D	ROR1	-0.118035	-0.43208162406354	0.6	-0.429691	1	0.547539
SP_D	CGA	-0.429878	-0.736092605285454	0.4	-0.72835	1	0.16082
SP_D	FBLN3	-0.0631604	-0.9	0.275947394535406	-1	0.276197	0.748633
SP_D	MMP_8	-0.119017	-0.411118840929162	0.5	-0.411695	1	0.516602
SP_D	FAM3B	-0.0899708	-0.7	0.206285807026048	-1	0.206027	0.547539
SP_D	IFN_A_B_R1	-0.110759	-0.43208162406354	0.6	-0.429691	1	0.578477
SP_D	HMGN1	0.149692	-0.177727551367392	0.447516555445731	-0.152697	0.458635	0.346445
SP_D	UB2G2	0.0929406	-0.251632342475811	0.7	-0.245498	1	0.593945
SP_D	QORL1	-0.0343395	-0.373695860790834	0.576738170947983	-0.366188	1	0.864648
SP_D	PEDF	0.159468	-0.158514919889323	0.8	-0.1509	1	0.361914
SP_D	CATF	-0.145293	-0.443724982737282	0.288492053689133	-0.439129	0.288824	0.423789
SP_D	PLXB2	-0.184461	-0.8	0.145899404261109	-1	0.13959	0.253633
COLLECTIN_KIDNEY_1	COLLECTIN_KIDNEY_1	1	0.801654971345554	1	0.830191	1	2.911e-13
COLLECTIN_KIDNEY_1	ENPP7	0.147572	-0.178496879600184	0.433259352534577	-0.161022	0.434566	0.346445
COLLECTIN_KIDNEY_1	ENTP5	0.0785348	-0.233815939237309	0.7	-0.225449	1	0.632617
COLLECTIN_KIDNEY_1	FCRL3	-0.221731	-0.537156614951437	0.4	-0.531366	1	0.315508
COLLECTIN_KIDNEY_1	MFGM	0.165845	-0.157186428819296	0.8	-0.148827	1	0.338711
COLLECTIN_KIDNEY_1	PCSK7	-0.277613	-0.9	0.0355011849435669	-1	0.0244208	0.0680078
COLLECTIN_KIDNEY_1	SPARCL1	-0.196267	-0.7	0.105974295757604	-1	0.104978	0.168555
COLLECTIN_KIDNEY_1	TGM3	0.0630196	-0.250014286044389	0.7	-0.247308	1	0.72543
COLLECTIN_KIDNEY_1	TROPOMYOSIN_2	0.0303002	-0.6	0.320173058485682	-1	0.317364	0.856914
COLLECTIN_KIDNEY_1	ZAP70	-0.0814928	-0.7	0.22223858957718	-1	0.222613	0.617148
COLLECTIN_KIDNEY_1	C1_ESTERASE_INHIBITOR	0.0980062	-0.233815939237309	0.7	-0.225449	1	0.539805
COLLECTIN_KIDNEY_1	C4	-0.0140016	-0.31888685163716	0.6	-0.31607	1	0.934258
COLLECTIN_KIDNEY_1	C5B__6_COMPLEX	0.246526	-0.0814895133987005	0.548658679212713	-0.0710847	0.539616	0.129883
COLLECTIN_KIDNEY_1	IL_5_RA	-0.038781	-0.288453457562128	0.5	-0.287182	1	0.795039
COLLECTIN_KIDNEY_1	KININOGEN__HMW	-0.227281	-0.537156614951437	0.4	-0.531366	1	0.292305
COLLECTIN_KIDNEY_1	NCAM_120	-0.132426	-0.377044252576666	0.5	-0.373837	1	0.392852
COLLECTIN_KIDNEY_1	SCGF_ALPHA	-0.131424	-0.38334142539839	0.4	-0.383149	1	0.416055
COLLECTIN_KIDNEY_1	BSSP4	-0.111656	-0.438830733359349	0.5	-0.433176	1	0.578477
COLLECTIN_KIDNEY_1	BST1	-0.351659	-0.7	-0.108890086552601	-1	-0.11408	0.00587835
COLLECTIN_KIDNEY_1	CDON	-0.255655	-0.540938545026225	0.0487019849502866	-0.549239	0.0257561	0.0834766
COLLECTIN_KIDNEY_1	CLUSTERIN	-0.0698106	-0.7	0.22223858957718	-1	0.222613	0.671289
COLLECTIN_KIDNEY_1	EMR2	-0.213409	-0.492368734720788	0.4	-0.496361	1	0.300039
COLLECTIN_KIDNEY_1	FUCOSYLTRANSFERASE_3	0.0380692	-0.6	0.320173058485682	-0.470166	0.318205	0.825977
COLLECTIN_KIDNEY_1	FUT5	0.254462	-0.0235806260469282	0.557296426697749	-0.0011894	0.60429	0.0525391
COLLECTIN_KIDNEY_1	HDGR2	0.0391329	-0.482947133003428	0.349862184676425	-0.438312	0.344542	0.833711
COLLECTIN_KIDNEY_1	IL_34	-0.212331	-0.537156614951437	0.4	-0.531366	1	0.361914
COLLECTIN_KIDNEY_1	KYNU	0.129984	-0.5	0.39837634085158	-1	0.405714	0.454727
COLLECTIN_KIDNEY_1	PLXC1	-0.560456	-0.927213325901462	-0.247949472820234	-0.831357	-0.210706	0.0020166
COLLECTIN_KIDNEY_1	SLIK5	-0.440621	-0.666345482080959	-0.0184779253214503	-0.660943	-0.0649999	0.0448047
COLLECTIN_KIDNEY_1	PH	0.172221	-0.11368748716439	0.7	-0.110106	1	0.222695
COLLECTIN_KIDNEY_1	APO_D	0.0482316	-0.27361324351956	0.344396834563148	-0.253831	0.348064	0.756367
COLLECTIN_KIDNEY_1	AFAMIN	0.231376	-0.3	0.479967998051753	-1	0.477692	0.184023
COLLECTIN_KIDNEY_1	GELSOLIN	-0.33019	-0.574699446388474	0.3	-0.571467	1	0.129883
COLLECTIN_KIDNEY_1	C34_GP41_HIV_FRAGMENT	0.00811351	-0.5	0.283686487965411	-1	0.277668	0.957461
COLLECTIN_KIDNEY_1	PERL	-0.0814774	-0.6	0.192250941271034	-1	0.191443	0.563008
COLLECTIN_KIDNEY_1	ITI_HEAVY_CHAIN_H4	0.0597945	-0.207793908726958	0.6	-0.208552	1	0.702227
COLLECTIN_KIDNEY_1	TXD12	0.0352114	-0.5	0.278012109569557	-1	0.271434	0.802773
COLLECTIN_KIDNEY_1	SL_SELECTIN	-0.370477	-1	-0.0444948080976851	-1	-0.0468607	0.0293359
COLLECTIN_KIDNEY_1	BMPR1A	-0.452858	-0.775691881193881	-0.116584905668443	-0.728022	-0.052765	0.0293359
COLLECTIN_KIDNEY_1	TRKB	-0.327355	-0.574699446388474	0.3	-0.571467	1	0.145352
COLLECTIN_KIDNEY_1	ANGIOGENIN	0.282543	-0.0140697614632794	0.8	-0.00993305	1	0.0602734
COLLECTIN_KIDNEY_1	COAGULATION_FACTOR_IX	0.0909655	-0.233815939237309	0.7	-0.225449	1	0.570742
COLLECTIN_KIDNEY_1	COAGULATION_FACTOR_X	0.0497283	-0.264936903393791	0.354640122910303	-0.244911	0.358329	0.748633
COLLECTIN_KIDNEY_1	COAGULATION_FACTOR_V	-0.294585	-1	0.0541370109095394	-1	0.0509899	0.0834766
COLLECTIN_KIDNEY_1	ENDOGLIN	-0.253737	-0.522152720253554	0.0615666784385317	-0.534553	0.0366678	0.0912109
COLLECTIN_KIDNEY_1	HCC_4	0.0973579	-0.182603327947962	0.6	-0.178226	1	0.446992
COLLECTIN_KIDNEY_1	HEMOGLOBIN	-0.0354245	-0.353104293994458	0.6	-0.348445	1	0.84918
COLLECTIN_KIDNEY_1	MIP_3B	-0.0728439	-1	0.249924719397264	-1	0.244048	0.686758
COLLECTIN_KIDNEY_1	MIS	-0.0227533	-0.264225215435912	0.5	-0.256133	1	0.864648
COLLECTIN_KIDNEY_1	STANNIOCALCIN_1	-0.0226279	-0.31888685163716	0.6	-0.31607	1	0.895586
COLLECTIN_KIDNEY_1	ANNEXIN_I	-0.0169438	-0.288453457562128	0.5	-0.287182	1	0.911055
COLLECTIN_KIDNEY_1	ANNEXIN_II	-0.0172777	-0.353104293994457	0.6	-0.348445	1	0.926523
COLLECTIN_KIDNEY_1	ARMEL	-0.273942	-1	0.0541370109095394	-1	0.0509899	0.0912109
COLLECTIN_KIDNEY_1	ARTS1	-0.0425168	-0.311240551453396	0.333078953099794	-0.311992	0.330481	0.787305
COLLECTIN_KIDNEY_1	CARBONIC_ANHYDRASE_I	-0.0989994	-1	0.249924719397264	-1	0.244048	0.578477
COLLECTIN_KIDNEY_1	CATZ	0.0297602	-0.6	0.320173058485682	-1	0.317364	0.864648
COLLECTIN_KIDNEY_1	DERM	0.127366	-0.5	0.39837634085158	-1	0.405714	0.470195
COLLECTIN_KIDNEY_1	ELAFIN	-0.248768	-0.564760222872773	0.153074329391969	-0.545552	0.184065	0.199492
COLLECTIN_KIDNEY_1	ERP29	0.0775028	-0.233815939237309	0.7	-0.225449	1	0.632617
COLLECTIN_KIDNEY_1	FIBRINOGEN_G_CHAIN_DIMER	0.185663	-0.157186428819296	0.8	-0.148827	1	0.245898
COLLECTIN_KIDNEY_1	GP1BA	-0.305712	-0.565479704716494	0.3	-0.559635	1	0.245898
COLLECTIN_KIDNEY_1	GPC5	-0.237318	-0.537156614951437	0.4	-0.531366	1	0.253633
COLLECTIN_KIDNEY_1	GRN	0.104307	-0.4	0.390647774248898	-1	0.392916	0.563008
COLLECTIN_KIDNEY_1	HRG	-0.126324	-0.438830733359349	0.5	-0.433176	1	0.516602
COLLECTIN_KIDNEY_1	LG3BP	0.0639985	-0.207793908726958	0.6	-0.208552	1	0.679023
COLLECTIN_KIDNEY_1	MN_SOD	0.0229891	-0.6	0.295152850826106	-1	0.300117	0.887852
COLLECTIN_KIDNEY_1	PAFAH	-0.211217	-0.492368734720788	0.4	-0.496361	1	0.315508
COLLECTIN_KIDNEY_1	SCD163	-0.0301513	-0.283389784595044	0.5	-0.278274	1	0.833711
COLLECTIN_KIDNEY_1	SEPR	0.052584	-0.266083566743612	0.392370006814317	-0.25239	0.397188	0.756367
COLLECTIN_KIDNEY_1	TRYPSIN_2	-0.078841	-0.7	0.22223858957718	-1	0.222613	0.624883
COLLECTIN_KIDNEY_1	TSG_6	-0.451313	-0.693024058004791	-0.201308376264675	-0.718544	-0.209082	0.000834023
COLLECTIN_KIDNEY_1	CLM6	-0.093522	-0.7	0.22223858957718	-1	0.222613	0.555273
COLLECTIN_KIDNEY_1	DAF	-0.099857	-1	0.249924719397264	-1	0.244048	0.570742
COLLECTIN_KIDNEY_1	GPNMB	-0.0427279	-0.353104293994458	0.6	-0.348445	1	0.818242
COLLECTIN_KIDNEY_1	IL_17B_R	0.00479576	-0.7	0.345905945759632	-1	0.340317	0.980664
COLLECTIN_KIDNEY_1	IL_22BP	-0.463786	-1	-0.15572357163574	-0.791726	-0.131428	0.00845367
COLLECTIN_KIDNEY_1	IL_23_R	-0.082308	-1	0.249924719397264	-1	0.244048	0.648086
COLLECTIN_KIDNEY_1	ILT_2	0.00758697	-0.4	0.265624813384439	-1	0.255666	0.957461
COLLECTIN_KIDNEY_1	ILT_4	-0.0552714	-0.393608914341982	0.229696645281542	-0.394221	0.224829	0.72543
COLLECTIN_KIDNEY_1	JAG1	-0.192963	-0.7	0.0952873039196746	-1	0.0940968	0.153086
COLLECTIN_KIDNEY_1	LAG_3	0.0301932	-0.7	0.345905945759632	-1	0.340317	0.872383
COLLECTIN_KIDNEY_1	MICB	-0.204908	-0.492368734720788	0.4	-0.496361	1	0.346445
COLLECTIN_KIDNEY_1	NOGO_RECEPTOR	-0.07809	-0.6	0.184828008151069	-1	0.182718	0.570742
COLLECTIN_KIDNEY_1	NOTCH_1	-0.320311	-0.622353863655073	0.4	-0.621045	1	0.222695
COLLECTIN_KIDNEY_1	NOTCH_3	-0.325293	-0.574699446388474	0.3	-0.571467	1	0.153086
COLLECTIN_KIDNEY_1	NR_CAM	-0.332539	-0.622353863655073	0.4	-0.621045	1	0.168555
COLLECTIN_KIDNEY_1	NRX3B	-0.511516	-0.785893126372841	0.3	-0.785099	1	0.214961
COLLECTIN_KIDNEY_1	SEM6B	-0.0456	-0.360701017858236	0.290264608331122	-0.344754	0.299605	0.787305
COLLECTIN_KIDNEY_1	SICAM_5	-0.274859	-0.8	-0.000589675981537321	-1	0.000254187	0.0525391
COLLECTIN_KIDNEY_1	SIG14	-0.422156	-0.662709191406051	0.2	-0.654152	1	0.145352
COLLECTIN_KIDNEY_1	SREC_I	-0.0864494	-0.6	0.206446124692955	-1	0.206891	0.570742
COLLECTIN_KIDNEY_1	TCCR	0.0217581	-0.7	0.345905945759632	-1	0.340317	0.911055
COLLECTIN_KIDNEY_1	UNC5H3	-0.311607	-0.622353863655073	0.4	-0.621045	1	0.253633
COLLECTIN_KIDNEY_1	UNC5H4	-0.451642	-0.734719493115037	-0.144450629929984	-0.718332	-0.146855	0.00328354
COLLECTIN_KIDNEY_1	PCSK9	0.0573249	-0.242995039195517	0.471751280318386	-0.231579	0.469445	0.733164
COLLECTIN_KIDNEY_1	DRAK2	-0.056239	-0.410643853032286	0.288249922576008	-0.404874	0.29442	0.764102
COLLECTIN_KIDNEY_1	TYK2	0.124922	-0.5	0.39837634085158	-1	0.405714	0.485664
COLLECTIN_KIDNEY_1	EOTAXIN	0.143458	-0.195849012126221	0.44471460801992	-0.188014	0.448429	0.392852
COLLECTIN_KIDNEY_1	COAGULATION_FACTOR_IXAB	0.0795538	-0.250014286044389	0.7	-0.247308	1	0.65582
COLLECTIN_KIDNEY_1	B7_2	0.0391378	-0.446984457663973	0.323232756255233	-0.39523	0.322136	0.818242
COLLECTIN_KIDNEY_1	CALGRANULIN_B	0.0900202	-0.19436554572914	0.6	-0.194357	1	0.524336
COLLECTIN_KIDNEY_1	CASPASE_10	0.344491	-0.0133108948540995	0.601906231939616	0.005993	0.614606	0.0448047
COLLECTIN_KIDNEY_1	IL_1RA	0.211596	-0.6	0.526226520531047	-1	0.524024	0.346445
COLLECTIN_KIDNEY_1	OMD	-0.0935304	-0.6	0.192250941271034	-1	0.191443	0.501133
COLLECTIN_KIDNEY_1	SEMAPHORIN_3E	0.0409135	-0.5	0.288080631407927	-0.354345	0.292695	0.787305
COLLECTIN_KIDNEY_1	SET	0.2112	-0.6	0.526226520531047	-1	0.524024	0.346445
COLLECTIN_KIDNEY_1	FAS__SOLUBLE	-0.129038	-0.408689717568109	0.5	-0.41188	1	0.470195
COLLECTIN_KIDNEY_1	SLEPTIN_R	-0.0561683	-0.399516974321232	0.188569575704114	-0.388037	0.191848	0.686758
COLLECTIN_KIDNEY_1	SHPS1	-0.0955136	-0.6	0.192250941271034	-1	0.191443	0.493398
COLLECTIN_KIDNEY_1	TROPONIN_I__SKELETAL	0.00239119	-0.7	0.345905945759632	-1	0.340317	0.988398
COLLECTIN_KIDNEY_1	CNDP1	0.0870275	-0.207793908726958	0.6	-0.208552	1	0.563008
COLLECTIN_KIDNEY_1	COLEC12	-0.41681	-0.662709191406051	0.2	-0.654152	1	0.176289
COLLECTIN_KIDNEY_1	CYTN	0.118811	-0.4	0.390647774248898	-1	0.392916	0.493398
COLLECTIN_KIDNEY_1	FICOLIN_3	0.02323	-0.6	0.320173058485682	-1	0.317364	0.895586
COLLECTIN_KIDNEY_1	H6ST1	-0.0807916	-1	0.249924719397264	-1	0.244048	0.65582
COLLECTIN_KIDNEY_1	RBP	0.0874899	-0.207793908726958	0.6	-0.208552	1	0.563008
COLLECTIN_KIDNEY_1	RGMA	-0.397377	-0.9	-0.0729968076463622	-1	-0.0778994	0.0138672
COLLECTIN_KIDNEY_1	SICAM_2	-0.320404	-0.622353863655073	0.4	-0.621045	1	0.222695
COLLECTIN_KIDNEY_1	SLAF7	-0.0274331	-0.297507351618365	0.6	-0.302058	1	0.864648
COLLECTIN_KIDNEY_1	CATHEPSIN_D	0.0640741	-0.250014286044389	0.7	-0.247308	1	0.72543
COLLECTIN_KIDNEY_1	EGF	-0.355233	-0.74824913902057	-0.0693803065895413	-0.700322	-0.071226	0.0138672
COLLECTIN_KIDNEY_1	BFGF_R	-0.462233	-0.9	-0.200556290810257	-1	-0.201761	0.00176499
COLLECTIN_KIDNEY_1	CRIPTO	-0.247088	-0.557914376509295	0.173081144767862	-0.539531	0.218034	0.207227
COLLECTIN_KIDNEY_1	EPO	-0.14381	-0.451269859247218	0.299333749722294	-0.444466	0.289469	0.439258
COLLECTIN_KIDNEY_1	NG36	-0.139322	-0.438830733359349	0.5	-0.433176	1	0.462461
COLLECTIN_KIDNEY_1	X_3HAO	-0.0294553	-0.31888685163716	0.6	-0.31607	1	0.864648
COLLECTIN_KIDNEY_1	FERRITIN	0.568363	0.297126984866967	1	0.295206	1	0.000370704
COLLECTIN_KIDNEY_1	TNF_A	-0.125461	-0.408689717568109	0.5	-0.41188	1	0.493398
COLLECTIN_KIDNEY_1	CREL1	0.0880652	-0.177756994566555	0.5	-0.16928	1	0.470195
COLLECTIN_KIDNEY_1	LECTIN__MANNOSE_2	0.277473	-0.0639861242491377	0.9	-0.0552387	1	0.0912109
COLLECTIN_KIDNEY_1	LRP1B	-0.117317	-0.438830733359349	0.5	-0.433176	1	0.555273
COLLECTIN_KIDNEY_1	MYPC1	0.0193113	-0.6	0.320173058485682	-1	0.317364	0.911055
COLLECTIN_KIDNEY_1	BMP_6	-0.166875	-0.9	0.152522070690266	-1	0.147079	0.338711
COLLECTIN_KIDNEY_1	CATHEPSIN_H	0.0844952	-0.19436554572914	0.6	-0.194357	1	0.555273
COLLECTIN_KIDNEY_1	ROR1	-0.358127	-0.9	-0.0729968076463622	-1	-0.0778994	0.0138672
COLLECTIN_KIDNEY_1	CGA	-0.109677	-0.438830733359349	0.5	-0.433176	1	0.586211
COLLECTIN_KIDNEY_1	FBLN3	-0.411843	-0.699315193808176	0.2	-0.704435	1	0.214961
COLLECTIN_KIDNEY_1	MMP_8	-0.321871	-0.574699446388474	0.3	-0.571467	1	0.176289
COLLECTIN_KIDNEY_1	FAM3B	0.24933	-0.0626634594278321	0.497976650106011	-0.0259684	0.529212	0.0834766
COLLECTIN_KIDNEY_1	IFN_A_B_R1	0.0305247	-0.6	0.320173058485682	-1	0.317364	0.856914
COLLECTIN_KIDNEY_1	HMGN1	0.194265	-0.0977841845532171	0.6	-0.0959934	1	0.16082
COLLECTIN_KIDNEY_1	UB2G2	0.168615	-0.137946762959172	0.8	-0.132078	1	0.276836
COLLECTIN_KIDNEY_1	QORL1	0.0441821	-0.35938538107363	0.369906700324232	-0.343439	0.365016	0.810508
COLLECTIN_KIDNEY_1	PEDF	0.0293958	-0.6	0.320173058485682	-1	0.317364	0.864648
COLLECTIN_KIDNEY_1	CATF	-0.160048	-0.587866023651248	0.138944075928482	-0.639433	0.128165	0.323242
COLLECTIN_KIDNEY_1	PLXB2	-0.191695	-0.7	0.135938392793034	-1	0.127523	0.184023
ENPP7	ENPP7	1	0.801654971345554	1	0.830191	1	2.911e-13
ENPP7	ENTP5	-0.0525441	-0.396370328700941	0.253966166743164	-0.388456	0.253286	0.748633
ENPP7	FCRL3	0.0623596	-0.250014286044389	0.7	-0.247308	1	0.733164
ENPP7	MFGM	0.281687	-0.0639861242491377	0.9	-0.0552387	1	0.0912109
ENPP7	PCSK7	0.158334	-0.137946762959172	0.8	-0.132078	1	0.323242
ENPP7	SPARCL1	-0.295861	-0.8	-0.000589675981537321	-1	0.000254187	0.0525391
ENPP7	TGM3	0.021693	-0.7	0.345905945759632	-1	0.340317	0.911055
ENPP7	TROPOMYOSIN_2	0.212518	-0.4	0.492331964544257	-1	0.492355	0.300039
ENPP7	ZAP70	0.125095	-0.5	0.39837634085158	-1	0.405714	0.485664
ENPP7	C1_ESTERASE_INHIBITOR	-0.194651	-0.7	0.135938392793034	-1	0.127523	0.184023
ENPP7	C4	0.315794	-0.3	0.584812056090664	-1	0.583929	0.191758
ENPP7	C5B__6_COMPLEX	0.25445	-0.0407669606631383	0.637278471204534	-0.0298482	0.630654	0.0912109
ENPP7	IL_5_RA	-0.0421075	-0.292704311172161	0.330387377019576	-0.293059	0.329632	0.77957
ENPP7	KININOGEN__HMW	0.270998	-0.0639861242491378	0.9	-0.0552387	1	0.0912109
ENPP7	NCAM_120	-0.177555	-0.7	0.0905571863651952	-1	0.0883151	0.153086
ENPP7	SCGF_ALPHA	-0.00948666	-0.288453457562128	0.5	-0.287182	1	0.949727
ENPP7	BSSP4	0.102054	-0.6	0.427029879999705	-1	0.429302	0.617148
ENPP7	BST1	-0.015838	-0.264225215435912	0.5	-0.256133	1	0.90332
ENPP7	CDON	-0.325299	-0.574699446388474	0.3	-0.571467	1	0.153086
ENPP7	CLUSTERIN	-0.268488	-0.9	0.0355011849435669	-1	0.0244208	0.0680078
ENPP7	EMR2	0.031477	-0.6	0.320173058485682	-1	0.317364	0.856914
ENPP7	FUCOSYLTRANSFERASE_3	0.160258	-0.137946762959172	0.8	-0.132078	1	0.315508
ENPP7	FUT5	0.31201	-0.3	0.561241499296949	-1	0.554602	0.214961
ENPP7	HDGR2	-0.190847	-0.9	0.152522070690266	-1	0.147079	0.23043
ENPP7	IL_34	0.0550851	-0.273086152241535	0.445316773729595	-0.271071	0.436351	0.764102
ENPP7	KYNU	0.197444	-0.137946762959172	0.8	-0.132078	1	0.199492
ENPP7	PLXC1	-0.200798	-0.537156614951437	0.4	-0.531366	1	0.40832
ENPP7	SLIK5	-0.373102	-0.9	-0.0982375160855744	-1	-0.0975602	0.0138672
ENPP7	PH	0.29619	-0.0140697614632794	0.8	-0.00993305	1	0.0602734
ENPP7	APO_D	0.0317279	-0.6	0.295152850826106	-1	0.300117	0.841445
ENPP7	AFAMIN	-0.0464729	-0.336788618067576	0.2826729240099	-0.329579	0.279546	0.771836
ENPP7	GELSOLIN	-0.545556	-0.76107181612898	-0.216004426467296	-0.743184	-0.206424	0.0370703
ENPP7	C34_GP41_HIV_FRAGMENT	-0.0451207	-0.296880583601004	0.26222762484362	-0.29645	0.264046	0.748633
ENPP7	PERL	-0.00264465	-0.288453457562128	0.5	-0.287182	1	0.988398
ENPP7	ITI_HEAVY_CHAIN_H4	0.059961	-0.207793908726958	0.6	-0.208552	1	0.702227
ENPP7	TXD12	-0.0787181	-0.6	0.183841824865107	-1	0.178365	0.555273
ENPP7	SL_SELECTIN	-0.141821	-0.442989479078484	0.374639992662797	-0.43722	0.345898	0.446992
ENPP7	BMPR1A	-0.110671	-0.438830733359349	0.5	-0.433176	1	0.586211
ENPP7	TRKB	-0.293032	-0.8	-0.000589675981537321	-1	0.000254187	0.0525391
ENPP7	ANGIOGENIN	0.188177	-0.11368748716439	0.7	-0.110106	1	0.176289
ENPP7	COAGULATION_FACTOR_IX	0.292575	-0.0348331629871687	0.8	-0.024664	1	0.0680078
ENPP7	COAGULATION_FACTOR_X	0.228062	-0.3	0.479967998051753	-1	0.477692	0.199492
ENPP7	COAGULATION_FACTOR_V	0.130277	-0.6	0.427029879999705	-1	0.429302	0.493398
ENPP7	ENDOGLIN	0.195069	-0.11368748716439	0.7	-0.110106	1	0.176289
ENPP7	HCC_4	-0.0179048	-0.276425102434514	0.5	-0.269579	1	0.90332
ENPP7	HEMOGLOBIN	0.166674	-0.157186428819296	0.8	-0.148827	1	0.330977
ENPP7	MIP_3B	0.0526746	-0.282790957750591	0.412438732712597	-0.282869	0.41455	0.771836
ENPP7	MIS	0.0898571	-0.177756994566555	0.5	-0.16928	1	0.462461
ENPP7	STANNIOCALCIN_1	0.197202	-0.137946762959172	0.8	-0.132078	1	0.199492
ENPP7	ANNEXIN_I	-0.309362	-0.565479704716494	0.3	-0.559635	1	0.23043
ENPP7	ANNEXIN_II	-0.0158668	-0.353104293994457	0.6	-0.348445	1	0.934258
ENPP7	ARMEL	0.129177	-0.6	0.427029879999705	-1	0.429302	0.501133
ENPP7	ARTS1	-0.212374	-0.483079080839162	0.3	-0.482735	1	0.307773
ENPP7	CARBONIC_ANHYDRASE_I	-0.080225	-1	0.249924719397264	-1	0.244048	0.65582
ENPP7	CATZ	0.0162646	-0.6	0.320173058485682	-1	0.317364	0.926523
ENPP7	DERM	-0.207063	-0.492368734720788	0.4	-0.496361	1	0.330977
ENPP7	ELAFIN	-0.197246	-0.9	0.152522070690266	-1	0.147079	0.207227
ENPP7	ERP29	0.223077	-0.4	0.492331964544257	-1	0.492355	0.245898
ENPP7	FIBRINOGEN_G_CHAIN_DIMER	-0.184052	-0.9	0.152522070690266	-1	0.147079	0.261367
ENPP7	GP1BA	-0.164493	-0.7	0.0952873039196746	-1	0.0940968	0.238164
ENPP7	GPC5	-0.0915779	-1	0.249924719397264	-1	0.244048	0.609414
ENPP7	GRN	0.0662913	-0.207793908726958	0.6	-0.208552	1	0.671289
ENPP7	HRG	-0.0159268	-0.353104293994457	0.6	-0.348445	1	0.934258
ENPP7	LG3BP	0.1443	-0.1978450544196	0.40776020039407	-0.187896	0.417594	0.361914
ENPP7	MN_SOD	-0.0573343	-0.440081104099869	0.217275705235915	-0.426404	0.215908	0.709961
ENPP7	PAFAH	0.17704	-0.137946762959172	0.8	-0.132078	1	0.23043
ENPP7	SCD163	0.0736605	-0.186294019619957	0.5	-0.183745	1	0.593945
ENPP7	SEPR	-0.0922805	-0.7	0.22223858957718	-1	0.222613	0.563008
ENPP7	TRYPSIN_2	0.266771	-0.0348331629871686	0.8	-0.024664	1	0.0680078
ENPP7	TSG_6	-0.216756	-0.47691994518313	0.4	-0.474684	1	0.269102
ENPP7	CLM6	0.201396	-0.4	0.492331964544257	-1	0.492355	0.35418
ENPP7	DAF	0.0372562	-0.7	0.345905945759632	-1	0.340317	0.841445
ENPP7	GPNMB	-0.0851456	-1	0.249924719397264	-1	0.244048	0.632617
ENPP7	IL_17B_R	-0.0805235	-1	0.249924719397264	-1	0.244048	0.65582
ENPP7	IL_22BP	0.0202855	-0.7	0.345905945759632	-1	0.340317	0.911055
ENPP7	IL_23_R	-0.110496	-0.438830733359349	0.5	-0.433176	1	0.586211
ENPP7	ILT_2	0.000680075	-0.4	0.265624813384439	-1	0.255666	0.996133
ENPP7	ILT_4	-0.231903	-0.483079080839162	0.3	-0.482735	1	0.207227
ENPP7	JAG1	-0.0755061	-0.6	0.192250941271034	-1	0.191443	0.593945
ENPP7	LAG_3	0.334397	-0.4	0.609905056828019	-1	0.610628	0.137617
ENPP7	MICB	0.123046	-0.5	0.39837634085158	-1	0.405714	0.493398
ENPP7	NOGO_RECEPTOR	0.40286	-0.1	0.631708742866456	-1	0.629113	0.253633
ENPP7	NOTCH_1	-0.12087	-0.438830733359349	0.5	-0.433176	1	0.539805
ENPP7	NOTCH_3	-0.27114	-0.8	-0.000589675981537321	-1	0.000254187	0.0525391
ENPP7	NR_CAM	-0.126765	-0.438830733359349	0.5	-0.433176	1	0.516602
ENPP7	NRX3B	-0.035868	-0.353104293994458	0.6	-0.348445	1	0.84918
ENPP7	SEM6B	0.300902	-0.3	0.584812056090664	-1	0.583929	0.261367
ENPP7	SICAM_5	0.17719	-0.11368748716439	0.7	-0.110106	1	0.199492
ENPP7	SIG14	-0.170354	-0.7	0.105974295757604	-1	0.104978	0.238164
ENPP7	SREC_I	0.320829	-0.3	0.571720539730305	-1	0.56822	0.168555
ENPP7	TCCR	0.0132599	-0.7	0.345905945759632	-1	0.340317	0.941992
ENPP7	UNC5H3	-0.0478387	-0.371303415868063	0.365371746862367	-0.363003	0.371615	0.795039
ENPP7	UNC5H4	-0.187418	-0.7	0.135938392793034	-1	0.127523	0.199492
ENPP7	PCSK9	0.294757	-0.0348331629871687	0.8	-0.024664	1	0.0680078
ENPP7	DRAK2	0.104099	-0.6	0.427029879999705	-1	0.429302	0.609414
ENPP7	TYK2	0.272387	-0.0348331629871687	0.8	-0.024664	1	0.0680078
ENPP7	EOTAXIN	0.0299702	-0.6	0.320173058485682	-1	0.317364	0.864648
ENPP7	COAGULATION_FACTOR_IXAB	0.233379	-0.6	0.526226520531047	-1	0.524024	0.245898
ENPP7	B7_2	-0.106231	-0.408689717568109	0.5	-0.41188	1	0.578477
ENPP7	CALGRANULIN_B	-0.181206	-0.7	0.0952873039196746	-1	0.0940968	0.153086
ENPP7	CASPASE_10	0.11205	-0.5	0.39837634085158	-1	0.405714	0.539805
ENPP7	IL_1RA	0.0702571	-0.250014286044389	0.7	-0.247308	1	0.694492
ENPP7	OMD	-0.305233	-0.565479704716494	0.3	-0.559635	1	0.253633
ENPP7	SEMAPHORIN_3E	-0.199708	-0.7	0.0952873039196746	-1	0.0940968	0.153086
ENPP7	SET	-0.237762	-0.537156614951437	0.4	-0.531366	1	0.245898
ENPP7	FAS__SOLUBLE	0.0507643	-0.27494533609452	0.383013714575671	-0.261806	0.381995	0.764102
ENPP7	SLEPTIN_R	0.0436873	-0.274926283755241	0.295929281822203	-0.272335	0.293232	0.764102
ENPP7	SHPS1	-0.0961866	-0.6	0.192250941271034	-1	0.191443	0.485664
ENPP7	TROPONIN_I__SKELETAL	-0.00742971	-0.353104293994457	0.6	-0.348445	1	0.97293
ENPP7	CNDP1	0.187709	-0.11368748716439	0.7	-0.110106	1	0.176289
ENPP7	COLEC12	-0.193085	-0.7	0.105974295757604	-1	0.104978	0.168555
ENPP7	CYTN	0.197757	-0.11368748716439	0.7	-0.110106	1	0.176289
ENPP7	FICOLIN_3	0.137902	-0.279481313396312	0.412376106783574	-0.241499	0.421902	0.423789
ENPP7	H6ST1	-0.0222772	-0.353104293994457	0.6	-0.348445	1	0.90332
ENPP7	RBP	0.357263	0.0843888443988583	0.669490092221116	0.0985072	1	0.0138672
ENPP7	RGMA	-0.233355	-0.492368734720788	0.4	-0.496361	1	0.207227
ENPP7	SICAM_2	-0.315209	-0.622353863655073	0.4	-0.621045	1	0.238164
ENPP7	SLAF7	-0.151448	-0.439067796869954	0.171679477051678	-0.436092	0.15687	0.330977
ENPP7	CATHEPSIN_D	0.503892	-0.2	0.780625287527562	-1	0.775713	0.238164
ENPP7	EGF	-0.235669	-0.492368734720788	0.4	-0.496361	1	0.191758
ENPP7	BFGF_R	-0.248689	-0.493466716880004	0.0954180898176668	-0.506761	0.075354	0.114414
ENPP7	CRIPTO	0.0523129	-0.284247257867195	0.407505064034532	-0.284769	0.411744	0.771836
ENPP7	EPO	-0.0716227	-1	0.249924719397264	-1	0.244048	0.694492
ENPP7	NG36	-0.350305	-0.649309434229915	0.0678530663033727	-0.63613	0.0825116	0.0912109
ENPP7	X_3HAO	0.0675813	-0.233815939237309	0.7	-0.225449	1	0.679023
ENPP7	FERRITIN	0.313593	-0.3	0.584812056090664	-1	0.583929	0.199492
ENPP7	TNF_A	0.0535218	-0.261516181500649	0.397192270789767	-0.247893	0.406468	0.748633
ENPP7	CREL1	0.34441	0.107755616133022	0.7	0.110159	1	0.00646249
ENPP7	LECTIN__MANNOSE_2	-0.240023	-0.537156614951437	0.4	-0.531366	1	0.238164
ENPP7	LRP1B	0.232367	-0.6	0.526226520531047	-1	0.524024	0.253633
ENPP7	MYPC1	0.0104367	-0.6	0.320173058485682	-1	0.317364	0.949727
ENPP7	BMP_6	-0.0960406	-1	0.249924719397264	-1	0.244048	0.586211
ENPP7	CATHEPSIN_H	0.159608	-0.0977841845532171	0.6	-0.0959934	1	0.253633
ENPP7	ROR1	-0.173719	-0.7	0.135938392793034	-1	0.127523	0.261367
ENPP7	CGA	-0.0112519	-0.353104293994457	0.6	-0.348445	1	0.949727
ENPP7	FBLN3	-0.270377	-1	0.0541370109095394	-1	0.0509899	0.10668
ENPP7	MMP_8	0.0396812	-0.460848645225533	0.295538159978231	-0.354568	0.306297	0.802773
ENPP7	FAM3B	-0.0525165	-0.35917889612325	0.227514274201072	-0.350019	0.220409	0.717695
ENPP7	IFN_A_B_R1	0.0462492	-0.296933694273392	0.359798316293106	-0.290877	0.353627	0.787305
ENPP7	HMGN1	0.258606	0.00166366491175042	0.8	0.00287101	1	0.0448047
ENPP7	UB2G2	0.242949	-0.0998698276563662	0.523443414064992	-0.0986664	0.520771	0.145352
ENPP7	QORL1	0.194758	-0.157186428819296	0.8	-0.148827	1	0.207227
ENPP7	PEDF	0.0310654	-0.6	0.320173058485682	-1	0.317364	0.856914
ENPP7	CATF	-0.04948	-0.380631044691602	0.269983058232003	-0.366203	0.270643	0.764102
ENPP7	PLXB2	0.127398	-0.5	0.39837634085158	-1	0.405714	0.470195
ENTP5	ENTP5	1	0.73948676329311	1	0.780581	1	3.20144e-12
ENTP5	FCRL3	-0.00968404	-0.37307102988054	0.6	-0.366188	1	0.965195
ENTP5	MFGM	0.0408261	-0.390448471562392	0.382949187336319	-0.386613	0.379497	0.833711
ENTP5	PCSK7	0.0505124	-0.288255779479027	0.398383312586637	-0.287904	0.400978	0.77957
ENTP5	SPARCL1	-0.199526	-0.8	0.133935528237847	-1	0.125534	0.184023
ENTP5	TGM3	0.0901242	-0.272837812211581	0.8	-0.269943	1	0.640352
ENTP5	TROPOMYOSIN_2	0.206453	-0.5	0.512209976784883	-1	0.511051	0.346445
ENTP5	ZAP70	0.0818517	-0.251632342475811	0.7	-0.245498	1	0.640352
ENTP5	C1_ESTERASE_INHIBITOR	-0.232986	-0.522155108901413	0.5	-0.520135	1	0.253633
ENTP5	C4	-0.028724	-0.348782497906963	0.6	-0.339414	1	0.872383
ENTP5	C5B__6_COMPLEX	0.0392132	-0.427599772294487	0.353736035793727	-0.408032	0.344262	0.833711
ENTP5	IL_5_RA	0.0444978	-0.2923155471926	0.332782408865605	-0.288169	0.326622	0.77957
ENTP5	KININOGEN__HMW	0.411551	-0.3	0.710969465879997	-1	0.711638	0.207227
ENTP5	NCAM_120	-0.0344631	-0.292620994790219	0.6	-0.291787	1	0.825977
ENTP5	SCGF_ALPHA	-0.0209641	-0.299033613273966	0.5	-0.304075	1	0.895586
ENTP5	BSSP4	-0.274782	-1	0.0701134918311705	-1	0.068728	0.122148
ENTP5	BST1	-0.00274736	-0.278030701952642	0.5	-0.273067	1	0.988398
ENTP5	CDON	-0.0533532	-0.386598166375366	0.261089821804139	-0.374055	0.256477	0.748633
ENTP5	CLUSTERIN	0.200523	-0.5	0.512209976784883	-1	0.511051	0.369648
ENTP5	EMR2	0.114467	-0.8	0.429107410955235	-1	0.426611	0.563008
ENTP5	FUCOSYLTRANSFERASE_3	-0.160231	-0.532923238774459	0.166844568168482	-0.529294	0.158847	0.361914
ENTP5	FUT5	0.0510581	-0.252213174093315	0.372708950586215	-0.241704	0.366358	0.748633
ENTP5	HDGR2	0.0669477	-0.272837812211582	0.8	-0.269943	1	0.733164
ENTP5	IL_34	0.144905	-0.280302154493595	0.484593010201722	-0.262202	0.488521	0.470195
ENTP5	KYNU	-0.0415367	-0.348782497906963	0.6	-0.339414	1	0.818242
ENTP5	PLXC1	-0.38255	-1	-0.0310727275829482	-1	-0.0221923	0.0370703
ENTP5	SLIK5	-0.1977	-0.8	0.133935528237847	-1	0.125534	0.184023
ENTP5	PH	-0.0805117	-0.7	0.218430507231188	-1	0.217036	0.617148
ENTP5	APO_D	0.184183	-0.13603121305473	0.7	-0.128107	1	0.207227
ENTP5	AFAMIN	-0.013897	-0.32000881065063	0.6	-0.315407	1	0.934258
ENTP5	GELSOLIN	-0.0633915	-0.7	0.218430507231188	-1	0.217036	0.694492
ENTP5	C34_GP41_HIV_FRAGMENT	-0.125072	-0.386559263148091	0.4	-0.385508	1	0.446992
ENTP5	PERL	0.029554	-0.5	0.299437993387349	-1	0.301971	0.856914
ENTP5	ITI_HEAVY_CHAIN_H4	0.0829099	-0.234310522955264	0.7	-0.22577	1	0.609414
ENTP5	TXD12	0.127182	-0.4	0.374710016909221	-1	0.370823	0.40832
ENTP5	SL_SELECTIN	-0.0969367	-0.9	0.275947394535406	-1	0.276197	0.617148
ENTP5	BMPR1A	0.22441	-0.7	0.551400858806693	-1	0.542943	0.315508
ENTP5	TRKB	-0.0905458	-0.7	0.218430507231188	-1	0.217036	0.570742
ENTP5	ANGIOGENIN	-0.119249	-0.411118840929162	0.5	-0.411695	1	0.516602
ENTP5	COAGULATION_FACTOR_IX	0.162645	-0.158514919889323	0.8	-0.1509	1	0.346445
ENTP5	COAGULATION_FACTOR_X	0.048457	-0.275059026092102	0.37507997914291	-0.254466	0.38622	0.771836
ENTP5	COAGULATION_FACTOR_V	-0.0920214	-0.9	0.275947394535406	-1	0.276197	0.640352
ENTP5	ENDOGLIN	-0.13854	-0.411118840929162	0.5	-0.411695	1	0.431523
ENTP5	HCC_4	0.11464	-0.4	0.374710016909221	-1	0.370823	0.47793
ENTP5	HEMOGLOBIN	0.0459384	-0.347114607221146	0.401832848703571	-0.339732	0.403615	0.818242
ENTP5	MIP_3B	-0.152775	-0.505979842319729	0.241551212176318	-0.501559	0.247858	0.446992
ENTP5	MIS	0.0770482	-0.186214626977978	0.6	-0.181479	1	0.563008
ENTP5	STANNIOCALCIN_1	0.0700529	-0.251632342475811	0.7	-0.245498	1	0.694492
ENTP5	ANNEXIN_I	-0.00343689	-0.299033613273966	0.5	-0.304075	1	0.980664
ENTP5	ANNEXIN_II	-0.338353	-0.650500488556335	0.4	-0.64367	1	0.168555
ENTP5	ARMEL	-0.10046	-0.463005228491255	0.6	-0.46031	1	0.65582
ENTP5	ARTS1	-0.180328	-0.8	0.133935528237847	-1	0.125534	0.23043
ENTP5	CARBONIC_ANHYDRASE_I	-0.0801059	-0.9	0.275947394535406	-1	0.276197	0.686758
ENTP5	CATZ	-0.0380863	-0.348782497906963	0.6	-0.339414	1	0.833711
ENTP5	DERM	0.0310656	-0.6	0.347123610008445	-1	0.337079	0.864648
ENTP5	ELAFIN	-0.19391	-1	0.174455744848314	-1	0.172335	0.276836
ENTP5	ERP29	-0.0162312	-0.348782497906963	0.6	-0.339414	1	0.926523
ENTP5	FIBRINOGEN_G_CHAIN_DIMER	0.176569	-0.180386893915226	0.9	-0.177339	1	0.338711
ENTP5	GP1BA	-0.087083	-0.7	0.206285807026048	-1	0.206027	0.563008
ENTP5	GPC5	0.00761976	-0.7	0.363436523496316	-1	0.359018	0.97293
ENTP5	GRN	0.0605367	-0.234310522955264	0.7	-0.22577	1	0.709961
ENTP5	HRG	-0.171895	-1	0.174455744848314	-1	0.172335	0.369648
ENTP5	LG3BP	-0.0106095	-0.32000881065063	0.6	-0.315407	1	0.949727
ENTP5	MN_SOD	-0.0222993	-0.32000881065063	0.6	-0.315407	1	0.895586
ENTP5	PAFAH	0.118549	-0.8	0.429107410955235	-1	0.426611	0.539805
ENTP5	SCD163	-0.142058	-0.392657461483436	0.228538178623596	-0.398501	0.208115	0.361914
ENTP5	SEPR	-0.163379	-0.582060256095341	0.15433652671831	-0.585577	0.145231	0.346445
ENTP5	TRYPSIN_2	0.151805	-0.183997605931491	0.496244968045149	-0.175742	0.515585	0.392852
ENTP5	TSG_6	-0.0241367	-0.299033613273966	0.5	-0.304075	1	0.880117
ENTP5	CLM6	-0.25414	-0.581522226064051	0.0927033650827217	-0.572632	0.0919441	0.153086
ENTP5	DAF	-0.441231	-0.736092605285454	0.4	-0.72835	1	0.114414
ENTP5	GPNMB	-0.407672	-0.736092605285454	0.4	-0.72835	1	0.245898
ENTP5	IL_17B_R	-0.00646504	-0.37307102988054	0.6	-0.366188	1	0.97293
ENTP5	IL_22BP	-0.198314	-1	0.174455744848314	-1	0.172335	0.261367
ENTP5	IL_23_R	0.376027	0.0286931236566923	1	0.0280309	1	0.0370703
ENTP5	ILT_2	0.0876104	-0.186214626977978	0.6	-0.181479	1	0.501133
ENTP5	ILT_4	-0.144085	-0.425346052379744	0.274045308650469	-0.42614	0.241243	0.400586
ENTP5	JAG1	-0.120208	-0.392028333799705	0.5	-0.394749	1	0.485664
ENTP5	LAG_3	0.0255005	-0.7	0.363436523496316	-1	0.359018	0.895586
ENTP5	MICB	-0.00233708	-0.348782497906963	0.6	-0.339414	1	0.988398
ENTP5	NOGO_RECEPTOR	0.0910764	-0.203537563544253	0.6	-0.204848	1	0.53207
ENTP5	NOTCH_1	0.118939	-0.8	0.456934774455341	-1	0.453129	0.570742
ENTP5	NOTCH_3	-0.192086	-0.8	0.133935528237847	-1	0.125534	0.184023
ENTP5	NR_CAM	0.226662	-0.7	0.551400858806693	-1	0.542943	0.307773
ENTP5	NRX3B	-0.0908977	-0.9	0.275947394535406	-1	0.276197	0.640352
ENTP5	SEM6B	-0.156363	-0.492282357654331	0.182216539224861	-0.494534	0.178532	0.377383
ENTP5	SICAM_5	-0.0945926	-0.7	0.218430507231188	-1	0.217036	0.547539
ENTP5	SIG14	-0.169338	-0.8	0.133935528237847	-1	0.125534	0.276836
ENTP5	SREC_I	-0.0690575	-0.7	0.218430507231188	-1	0.217036	0.671289
ENTP5	TCCR	-0.0876467	-0.9	0.275947394535406	-1	0.276197	0.65582
ENTP5	UNC5H3	-0.144481	-0.47421955549178	0.3282215530954	-0.467244	0.359868	0.47793
ENTP5	UNC5H4	0.0348483	-0.6	0.347123610008445	-1	0.337079	0.84918
ENTP5	PCSK9	0.121805	-0.8	0.429107410955235	-1	0.426611	0.524336
ENTP5	DRAK2	0.142969	-0.296085912361969	0.47772852797951	-0.280224	0.479863	0.47793
ENTP5	TYK2	-0.0913849	-0.7	0.239149907200707	-1	0.235073	0.593945
ENTP5	EOTAXIN	-0.383354	-1	-0.0529525691017909	-1	-0.0596827	0.0216016
ENTP5	COAGULATION_FACTOR_IXAB	0.216151	-0.7	0.551400858806693	-1	0.542943	0.346445
ENTP5	B7_2	0.031196	-0.6	0.347123610008445	-1	0.337079	0.864648
ENTP5	CALGRANULIN_B	0.142588	-0.257189689777783	0.399623535876206	-0.20812	0.419011	0.385117
ENTP5	CASPASE_10	0.17117	-0.158514919889323	0.8	-0.1509	1	0.307773
ENTP5	IL_1RA	0.0999083	-0.272837812211581	0.8	-0.269943	1	0.593945
ENTP5	OMD	-0.169197	-0.8	0.117605179024701	-1	0.112508	0.238164
ENTP5	SEMAPHORIN_3E	-0.120671	-0.392028333799705	0.5	-0.394749	1	0.485664
ENTP5	SET	0.190086	-0.180386893915226	0.9	-0.177339	1	0.28457
ENTP5	FAS__SOLUBLE	-0.31412	-0.599668868584848	0.4	-0.60731	1	0.23043
ENTP5	SLEPTIN_R	-0.12664	-0.386559263148091	0.4	-0.385508	1	0.439258
ENTP5	SHPS1	-0.427243	-0.667364029476708	0.3	-0.66159	1	0.129883
ENTP5	TROPONIN_I__SKELETAL	0.0240251	-0.7	0.363436523496316	-1	0.359018	0.90332
ENTP5	CNDP1	0.225299	-0.4	0.491987819915566	-1	0.494476	0.245898
ENTP5	COLEC12	-0.229154	-0.494730131563112	0.5	-0.500238	1	0.238164
ENTP5	CYTN	0.0743895	-0.234310522955264	0.7	-0.22577	1	0.648086
ENTP5	FICOLIN_3	-0.0720138	-0.7	0.239149907200707	-1	0.235073	0.679023
ENTP5	H6ST1	0.162117	-0.180386893915226	0.9	-0.177339	1	0.400586
ENTP5	RBP	0.15924	-0.13603121305473	0.7	-0.128107	1	0.323242
ENTP5	RGMA	-0.132394	-0.43208162406354	0.6	-0.429691	1	0.485664
ENTP5	SICAM_2	0.17764	-0.180386893915226	0.9	-0.177339	1	0.338711
ENTP5	SLAF7	-0.402681	-0.677546155749571	0.3	-0.674374	1	0.261367
ENTP5	CATHEPSIN_D	-0.195692	-1	0.174455744848314	-1	0.172335	0.276836
ENTP5	EGF	-0.125628	-0.43208162406354	0.6	-0.429691	1	0.516602
ENTP5	BFGF_R	-0.12377	-0.411118840929162	0.5	-0.411695	1	0.501133
ENTP5	CRIPTO	0.0238165	-0.7	0.363436523496316	-1	0.359018	0.90332
ENTP5	EPO	0.00274134	-0.7	0.363436523496316	-1	0.359018	0.988398
ENTP5	NG36	0.184664	-0.180386893915226	0.9	-0.177339	1	0.307773
ENTP5	X_3HAO	0.0613887	-0.251632342475811	0.7	-0.245498	1	0.733164
ENTP5	FERRITIN	0.029768	-0.6	0.347123610008445	-1	0.337079	0.872383
ENTP5	TNF_A	-0.145909	-0.446426474576606	0.280227530752047	-0.441453	0.276379	0.423789
ENTP5	CREL1	0.074904	-0.186214626977978	0.6	-0.181479	1	0.570742
ENTP5	LECTIN__MANNOSE_2	0.272075	-0.0744199376869212	0.9	-0.0728235	1	0.122148
ENTP5	LRP1B	0.0310534	-0.7	0.363436523496316	-1	0.359018	0.872383
ENTP5	MYPC1	-0.0577947	-0.424680411883208	0.273804465557533	-0.406918	0.273567	0.748633
ENTP5	BMP_6	-0.343042	-0.655430115855635	0.220463311352289	-0.64367	1	0.153086
ENTP5	CATHEPSIN_H	0.0133261	-0.5	0.299437993387349	-1	0.301971	0.934258
ENTP5	ROR1	-0.168186	-0.8	0.145899404261109	-1	0.13959	0.323242
ENTP5	CGA	-0.337719	-0.650500488556335	0.4	-0.64367	1	0.168555
ENTP5	FBLN3	-0.388562	-1	-0.0310727275829482	-1	-0.0221923	0.0370703
ENTP5	MMP_8	-0.363638	-1	-0.0711180406398517	-1	-0.0811706	0.0138672
ENTP5	FAM3B	-0.0798808	-0.7	0.206285807026048	-1	0.206027	0.60168
ENTP5	IFN_A_B_R1	-0.0606767	-0.459924499106391	0.260555501937351	-0.431929	0.259067	0.733164
ENTP5	HMGN1	-0.151778	-0.462039670247937	0.159699061059084	-0.468267	0.137902	0.330977
ENTP5	UB2G2	0.0632108	-0.251632342475811	0.7	-0.245498	1	0.72543
ENTP5	QORL1	-0.148697	-0.488309250294145	0.274480070123951	-0.483232	0.285772	0.462461
ENTP5	PEDF	0.00619457	-0.6	0.347123610008445	-1	0.337079	0.97293
ENTP5	CATF	0.131975	-0.8	0.429107410955235	-1	0.426611	0.485664
ENTP5	PLXB2	0.167535	-0.158514919889323	0.8	-0.1509	1	0.323242
FCRL3	FCRL3	1	0.666260892752647	1	0.698709	1	8.07844e-08
FCRL3	MFGM	0.098126	-0.297870957512837	0.8	-0.302352	1	0.640352
FCRL3	PCSK7	-0.262505	-0.677409384846757	0.0907454892023936	-0.623503	0.111648	0.184023
FCRL3	SPARCL1	-0.072163	-0.7	0.25108219754839	-1	0.244754	0.686758
FCRL3	TGM3	0.241554	-0.246219760407991	0.587267356478863	-0.264755	0.58231	0.28457
FCRL3	TROPOMYOSIN_2	0.577085	0.236463792771794	1	0.229525	1	0.00348026
FCRL3	ZAP70	0.34464	-0.0736338409863859	0.669548496015701	-0.0901431	0.651846	0.0989453
FCRL3	C1_ESTERASE_INHIBITOR	-0.108833	-0.47304566367483	0.7	-0.464067	1	0.624883
FCRL3	C4	-0.322174	-0.647078157026281	0.4	-0.642601	1	0.23043
FCRL3	C5B__6_COMPLEX	-0.132528	-0.47304566367483	0.7	-0.464067	1	0.53207
FCRL3	IL_5_RA	0.319745	-0.4	0.597451327671282	-1	0.601292	0.199492
FCRL3	KININOGEN__HMW	0.126713	-0.8	0.483522882433421	-1	0.482528	0.578477
FCRL3	NCAM_120	-0.213267	-0.496190572791346	0.4	-0.49994	1	0.315508
FCRL3	SCGF_ALPHA	0.0914511	-0.238993116957229	0.7	-0.234098	1	0.586211
FCRL3	BSSP4	0.0441225	-0.381385737056051	0.4329527687579	-0.359117	0.445901	0.833711
FCRL3	BST1	0.16523	-0.11567335948385	0.8	-0.112579	1	0.222695
FCRL3	CDON	-0.088732	-0.7	0.25108219754839	-1	0.244754	0.617148
FCRL3	CLUSTERIN	0.00181727	-0.7	0.361574227142139	-1	0.356179	0.996133
FCRL3	EMR2	-0.222253	-0.560963650775894	0.5	-0.552537	1	0.346445
FCRL3	FUCOSYLTRANSFERASE_3	-0.120282	-0.47304566367483	0.7	-0.464067	1	0.578477
FCRL3	FUT5	-0.424363	-0.690112899407421	0.3	-0.691965	1	0.16082
FCRL3	HDGR2	-0.204093	-0.602646840265482	0.6	-0.598276	1	0.470195
FCRL3	IL_34	0.360634	-0.0196800189761999	0.78784040268416	-0.0351092	0.743476	0.0834766
FCRL3	KYNU	0.00940607	-0.7	0.361574227142139	-1	0.356179	0.965195
FCRL3	PLXC1	-0.11693	-0.496188532730719	0.6	-0.49817	1	0.624883
FCRL3	SLIK5	0.105262	-0.6	0.439234099267503	-1	0.434755	0.609414
FCRL3	PH	-0.441408	-0.69902337801684	0.0949449890143156	-0.70435	1	0.0834766
FCRL3	APO_D	0.338573	-0.158065600135229	0.618038449198885	-1	0.612377	0.114414
FCRL3	AFAMIN	0.0052808	-0.7	0.34777455306578	-1	0.341037	0.980664
FCRL3	GELSOLIN	-0.309751	-0.617067310776208	0.4	-0.617028	1	0.261367
FCRL3	C34_GP41_HIV_FRAGMENT	-0.369839	-1	-0.0666827661673513	-1	-0.0645788	0.0216016
FCRL3	PERL	0.0754876	-0.238993116957229	0.7	-0.234098	1	0.65582
FCRL3	ITI_HEAVY_CHAIN_H4	-0.334222	-0.617067310776208	0.4	-0.617028	1	0.153086
FCRL3	TXD12	-0.0144153	-0.301559388376398	0.5	-0.307241	1	0.934258
FCRL3	SL_SELECTIN	0.343963	-0.16151919127218	0.675227661496141	-0.191628	0.664572	0.145352
FCRL3	BMPR1A	0.14597	-0.285735268153928	0.546126384311096	-0.285097	0.53494	0.508867
FCRL3	TRKB	-0.189392	-0.9	0.15528754692329	-1	0.149345	0.253633
FCRL3	ANGIOGENIN	-0.0664042	-0.7	0.25108219754839	-1	0.244754	0.709961
FCRL3	COAGULATION_FACTOR_IX	0.0695429	-0.277629609479702	0.9	-0.272652	1	0.717695
FCRL3	COAGULATION_FACTOR_X	0.368144	0.0456490400287848	1	0.0448237	1	0.0293359
FCRL3	COAGULATION_FACTOR_V	-0.456565	-0.84921941597801	-0.0413881939251189	-0.771317	0.134699	0.0912109
FCRL3	ENDOGLIN	-0.187359	-0.9	0.15528754692329	-1	0.149345	0.269102
FCRL3	HCC_4	0.158788	-0.122582437872312	0.7	-0.116348	1	0.28457
FCRL3	HEMOGLOBIN	-0.146576	-0.538628850702737	0.299671841240656	-0.5071	0.406089	0.524336
FCRL3	MIP_3B	0.147768	-0.276215329953867	0.558033556133501	-0.273597	0.544766	0.501133
FCRL3	MIS	0.139462	-0.163990879199585	0.438407391055948	-0.14977	0.429966	0.35418
FCRL3	STANNIOCALCIN_1	-0.427888	-0.733735321375765	0.3	-0.727752	1	0.16082
FCRL3	ANNEXIN_I	-0.187045	-0.8	0.143428442971448	-1	0.135916	0.23043
FCRL3	ANNEXIN_II	-0.147654	-0.544952102716976	0.293717442344808	-0.510862	0.382856	0.516602
FCRL3	ARMEL	-0.161695	-0.673639503466536	0.216172542332058	-0.577576	0.255534	0.470195
FCRL3	ARTS1	-0.30592	-0.617067310776208	0.4	-0.617028	1	0.276836
FCRL3	CARBONIC_ANHYDRASE_I	0.0877786	-0.297870957512837	0.8	-0.302352	1	0.679023
FCRL3	CATZ	0.109295	-0.6	0.454693698547746	-1	0.449441	0.609414
FCRL3	DERM	-0.460975	-0.854768603025629	-0.109691173350865	-0.769671	-0.0545773	0.0293359
FCRL3	ELAFIN	0.0156042	-0.8	0.381577747008811	-1	0.381951	0.941992
FCRL3	ERP29	-0.161455	-0.571931537586298	0.192966367059781	-0.529077	0.215214	0.416055
FCRL3	FIBRINOGEN_G_CHAIN_DIMER	0.0524875	-0.332549221583148	0.48897378167225	-0.318614	0.520965	0.802773
FCRL3	GP1BA	-0.120997	-0.425857057387795	0.5	-0.424766	1	0.53207
FCRL3	GPC5	0.0805051	-0.297870957512837	0.8	-0.302352	1	0.702227
FCRL3	GRN	0.146597	-0.235972858284673	0.473586149403542	-0.236974	0.465465	0.431523
FCRL3	HRG	0.0119179	-0.8	0.381577747008811	-1	0.381951	0.957461
FCRL3	LG3BP	-0.0724077	-0.7	0.25108219754839	-1	0.244754	0.686758
FCRL3	MN_SOD	0.461332	0.150038811682944	1	0.146843	0.822939	0.00761175
FCRL3	PAFAH	-0.151763	-0.497873308297598	0.26788124033007	-0.481466	0.298918	0.454727
FCRL3	SCD163	0.303973	-0.4	0.584045187123739	-1	0.584422	0.245898
FCRL3	SEPR	0.109085	-0.6	0.454693698547746	-1	0.449441	0.609414
FCRL3	TRYPSIN_2	0.0975728	-0.277629609479701	0.9	-0.272652	1	0.609414
FCRL3	TSG_6	-0.15188	-0.472211624334412	0.199546105548077	-0.467137	0.196456	0.385117
FCRL3	CLM6	-0.120246	-0.47304566367483	0.7	-0.464067	1	0.578477
FCRL3	DAF	-0.191402	-1	0.195890902507355	-1	0.210428	0.361914
FCRL3	GPNMB	-0.43921	-0.774003474852962	0.4	-0.762219	1	0.153086
FCRL3	IL_17B_R	0.233391	-0.7	0.569495388495406	-1	0.567245	0.315508
FCRL3	IL_22BP	0.272574	-0.106969244665047	1	-0.108594	1	0.168555
FCRL3	IL_23_R	-0.220302	-0.602646840265482	0.6	-0.598276	1	0.416055
FCRL3	ILT_2	0.283184	-0.0227161111439457	1	-0.0191154	1	0.0680078
FCRL3	ILT_4	-0.25728	-0.59775159993915	0.0876607828922053	-0.579157	0.110287	0.168555
FCRL3	JAG1	-0.0482167	-0.365335004917569	0.337679739692276	-0.347183	0.356401	0.787305
FCRL3	LAG_3	-0.162565	-0.687398922804612	0.211369026064241	-0.583685	0.250968	0.470195
FCRL3	MICB	-0.24717	-0.571788573551837	0.234224307613449	-0.554755	0.331563	0.245898
FCRL3	NOGO_RECEPTOR	-0.0954758	-0.7	0.222590035007856	-1	0.22044	0.555273
FCRL3	NOTCH_1	-0.121254	-0.496188532730719	0.6	-0.49817	1	0.617148
FCRL3	NOTCH_3	-0.233296	-0.541437228136929	0.6	-0.53336	1	0.276836
FCRL3	NR_CAM	-0.188319	-1	0.195890902507355	-1	0.210428	0.377383
FCRL3	NRX3B	0.103058	-0.8	0.483522882433421	-1	0.482528	0.663555
FCRL3	SEM6B	-0.329077	-0.647078157026281	0.4	-0.642601	1	0.199492
FCRL3	SICAM_5	0.0380512	-0.7	0.34777455306578	-0.518455	0.341755	0.833711
FCRL3	SIG14	0.195637	-0.157877653951556	0.9	-0.152362	1	0.214961
FCRL3	SREC_I	-0.349689	-0.643618669648628	0.064537516361443	-0.630097	0.0839134	0.0834766
FCRL3	TCCR	0.0377658	-0.458166569762795	0.395905096378632	-0.40531	0.412897	0.856914
FCRL3	UNC5H3	-0.029083	-0.406226208673543	0.8	-0.409711	1	0.895586
FCRL3	UNC5H4	0.12457	-0.6	0.454693698547746	-1	0.449441	0.547539
FCRL3	PCSK9	-0.464617	-0.956467735312749	-0.124905786405824	-0.788109	-0.07938	0.0138672
FCRL3	DRAK2	0.230519	-0.7	0.569495388495406	-1	0.567245	0.323242
FCRL3	TYK2	0.0689971	-0.277629609479702	0.9	-0.272652	1	0.717695
FCRL3	EOTAXIN	-0.13082	-0.47304566367483	0.7	-0.464067	1	0.539805
FCRL3	COAGULATION_FACTOR_IXAB	0.085216	-0.297870957512837	0.8	-0.302352	1	0.686758
FCRL3	B7_2	0.0145938	-0.7	0.361574227142139	-1	0.356179	0.941992
FCRL3	CALGRANULIN_B	0.217548	-0.4	0.508373722434881	-1	0.51262	0.300039
FCRL3	CASPASE_10	0.246592	-0.164253472935342	0.582787260962168	-0.149091	0.585931	0.214961
FCRL3	IL_1RA	0.00500561	-0.8	0.381577747008811	-1	0.381951	0.980664
FCRL3	OMD	-0.209588	-0.51173090096346	0.4	-0.517034	1	0.361914
FCRL3	SEMAPHORIN_3E	-0.285668	-1	0.037253908151848	-1	0.0313016	0.0680078
FCRL3	SET	0.0685683	-0.297870957512837	0.8	-0.302352	1	0.748633
FCRL3	FAS__SOLUBLE	-0.257827	-0.629594999153434	0.117975123716846	-0.596393	0.14165	0.199492
FCRL3	SLEPTIN_R	-0.23354	-0.496190572791346	0.4	-0.49994	1	0.214961
FCRL3	SHPS1	-0.0549953	-0.394271440927112	0.279552319584801	-0.379458	0.28685	0.756367
FCRL3	TROPONIN_I__SKELETAL	-0.205494	-0.602646840265482	0.6	-0.598276	1	0.462461
FCRL3	CNDP1	-0.00720834	-0.346596342049682	0.6	-0.338764	1	0.97293
FCRL3	COLEC12	-0.268329	-1	0.0523840620840429	-0.728137	0.0522684	0.122148
FCRL3	CYTN	-0.551927	-0.819481490144158	-0.198487912695798	-0.790678	-0.0217071	0.0448047
FCRL3	FICOLIN_3	-0.313571	-0.647078157026281	0.4	-0.642601	1	0.261367
FCRL3	H6ST1	0.306364	-0.6	0.659163633797341	-1	0.654216	0.28457
FCRL3	RBP	0.142918	-0.276662269411821	0.458476303662389	-0.279772	0.449831	0.446992
FCRL3	RGMA	0.028554	-0.7	0.361574227142139	-1	0.356179	0.887852
FCRL3	SICAM_2	0.47607	0.106018646233035	1	0.0903371	1	0.0216016
FCRL3	SLAF7	0.0457742	-0.341682310115353	0.376120419371187	-0.328683	0.373695	0.802773
FCRL3	CATHEPSIN_D	-0.223242	-0.602646840265482	0.6	-0.598276	1	0.400586
FCRL3	EGF	-0.207061	-0.560963650775894	0.5	-0.552537	1	0.40832
FCRL3	BFGF_R	-0.260016	-0.636246793399504	0.076151732677216	-0.595303	0.0926736	0.16082
FCRL3	CRIPTO	-0.201477	-0.602646840265482	0.6	-0.598276	1	0.47793
FCRL3	EPO	0.0945975	-0.297870957512837	0.8	-0.302352	1	0.648086
FCRL3	NG36	0.342513	-0.188303117042194	0.670699054549687	-0.231678	0.660129	0.153086
FCRL3	X_3HAO	-0.121972	-0.47304566367483	0.7	-0.464067	1	0.570742
FCRL3	FERRITIN	-0.495303	-1	-0.128307266637207	-1	-0.119464	0.0138672
FCRL3	TNF_A	0.11819	-0.6	0.454693698547746	-1	0.449441	0.570742
FCRL3	CREL1	-0.166502	-0.7	0.117336077558593	-1	0.115486	0.222695
FCRL3	LECTIN__MANNOSE_2	0.354326	-0.0576491593397453	0.72447475603942	-0.0726873	0.70434	0.10668
FCRL3	LRP1B	-0.369819	-0.85977176572169	0.00795611361651522	-0.7398	0.0677882	0.0989453
FCRL3	MYPC1	-0.115225	-0.47304566367483	0.7	-0.464067	1	0.60168
FCRL3	BMP_6	-0.145721	-0.533617243923177	0.314237108895773	-0.5042	0.430936	0.524336
FCRL3	CATHEPSIN_H	-0.223049	-0.51173090096346	0.4	-0.517034	1	0.300039
FCRL3	ROR1	-0.201393	-0.560963650775894	0.5	-0.552537	1	0.423789
FCRL3	CGA	-0.119817	-0.496188532730719	0.6	-0.49817	1	0.617148
FCRL3	FBLN3	-0.282461	-1	0.0935638674043616	-1	0.114778	0.191758
FCRL3	MMP_8	-0.120442	-0.450349458327116	0.5	-0.442303	1	0.555273
FCRL3	FAM3B	-0.0385992	-0.345015168958859	0.6	-0.334558	1	0.825977
FCRL3	IFN_A_B_R1	-0.0922413	-0.9	0.269105098683769	-1	0.267	0.632617
FCRL3	HMGN1	-0.147704	-0.452263278250292	0.254954377598972	-0.447006	0.233524	0.40832
FCRL3	UB2G2	0.125558	-0.6	0.454693698547746	-1	0.449441	0.539805
FCRL3	QORL1	-0.132053	-0.496188532730719	0.6	-0.49817	1	0.578477
FCRL3	PEDF	-0.242168	-0.560963650775894	0.5	-0.552537	1	0.261367
FCRL3	CATF	0.0961579	-0.277629609479702	0.9	-0.272652	1	0.609414
FCRL3	PLXB2	-0.265641	-0.734694552494393	0.0794327540445475	-0.649248	0.0953022	0.168555
MFGM	MFGM	1	0.666260892752647	1	0.698709	1	8.07844e-08
MFGM	PCSK7	0.399883	0.0203084799695134	1	0.0200636	1	0.0370703
MFGM	SPARCL1	-0.0470496	-0.38366349659725	0.307972660889013	-0.374498	0.318966	0.795039
MFGM	TGM3	0.147556	-0.27733524300504	0.556632812048168	-0.27489	0.543557	0.501133
MFGM	TROPOMYOSIN_2	0.10673	-0.6	0.454693698547746	-1	0.449441	0.617148
MFGM	ZAP70	0.0601853	-0.277629609479702	0.9	-0.272652	1	0.756367
MFGM	C1_ESTERASE_INHIBITOR	0.116659	-0.6	0.454693698547746	-1	0.449441	0.578477
MFGM	C4	0.156835	-0.185014173014919	0.601829813725111	-0.186483	0.582374	0.416055
MFGM	C5B__6_COMPLEX	-0.235808	-0.560963650775894	0.5	-0.552537	1	0.292305
MFGM	IL_5_RA	0.36966	0.0621849960952618	1	0.0648801	1	0.0216016
MFGM	KININOGEN__HMW	0.072853	-0.297870957512837	0.8	-0.302352	1	0.733164
MFGM	NCAM_120	0.165614	-0.132599899549702	0.9	-0.126538	1	0.28457
MFGM	SCGF_ALPHA	-0.113894	-0.425857057387795	0.5	-0.424766	1	0.563008
MFGM	BSSP4	0.260709	-0.110280458397733	0.843674418484303	-0.120243	0.705497	0.214961
MFGM	BST1	0.14231	-0.147591728887045	0.465647667289618	-0.134389	0.45367	0.338711
MFGM	CDON	0.299634	-0.062266407428003	1	-0.0543073	1	0.0912109
MFGM	CLUSTERIN	-0.444798	-0.740228412904551	0.0940975422222241	-0.727752	1	0.0912109
MFGM	EMR2	0.0585022	-0.278250878786218	0.732078992044612	-0.272652	1	0.764102
MFGM	FUCOSYLTRANSFERASE_3	0.44076	-0.0227353920471984	0.729676032093599	-1	0.714109	0.0757422
MFGM	FUT5	0.0111462	-0.7	0.329184861287688	-1	0.323904	0.949727
MFGM	HDGR2	-0.177633	-1	0.195890902507355	-1	0.210428	0.416055
MFGM	IL_34	0.17872	-0.209561481335768	1	-0.214176	1	0.392852
MFGM	KYNU	0.162155	-0.176520008465848	0.8	-0.17396	1	0.392852
MFGM	PLXC1	-0.299387	-1	0.0935638674043616	-1	0.114778	0.129883
MFGM	SLIK5	0.143539	-0.269788562031066	0.461028826673068	-0.270741	0.452297	0.446992
MFGM	PH	0.303195	-0.6	0.610111938963434	-1	0.612377	0.269102
MFGM	APO_D	-0.105016	-0.450349458327116	0.5	-0.442303	1	0.617148
MFGM	AFAMIN	0.242398	-0.178957397424059	0.535479996727504	-0.16415	0.540501	0.199492
MFGM	GELSOLIN	0.0872224	-0.254160055197999	0.7	-0.248207	1	0.624883
MFGM	C34_GP41_HIV_FRAGMENT	0.0786043	-0.234412199091091	0.7	-0.227883	1	0.632617
MFGM	PERL	-0.249625	-0.529628199481572	0.178854404281194	-0.52875	0.165465	0.176289
MFGM	ITI_HEAVY_CHAIN_H4	-0.163139	-0.588180254934576	0.166558758558175	-0.548887	0.167728	0.369648
MFGM	TXD12	0.0785515	-0.212042895874625	0.6	-0.212625	1	0.609414
MFGM	SL_SELECTIN	-0.122853	-0.496188532730719	0.6	-0.49817	1	0.609414
MFGM	BMPR1A	0.117778	-0.8	0.483522882433421	-1	0.482528	0.609414
MFGM	TRKB	0.277371	-0.062266407428003	1	-0.0543073	1	0.0912109
MFGM	ANGIOGENIN	0.00569142	-0.7	0.34777455306578	-1	0.341037	0.97293
MFGM	COAGULATION_FACTOR_IX	0.0713142	-0.277629609479702	0.9	-0.272652	1	0.709961
MFGM	COAGULATION_FACTOR_X	0.232138	-0.5	0.507303783936827	-1	0.520683	0.245898
MFGM	COAGULATION_FACTOR_V	0.389986	0.00113437261002344	1	-0.00781967	1	0.0525391
MFGM	ENDOGLIN	0.0660213	-0.254160055198	0.7	-0.248207	1	0.717695
MFGM	HCC_4	0.0489062	-0.264646582752906	0.363076604341061	-0.256695	0.355399	0.756367
MFGM	HEMOGLOBIN	0.263045	-0.106969244665047	1	-0.110481	0.775904	0.199492
MFGM	MIP_3B	0.0147094	-0.8	0.381577747008811	-1	0.381951	0.949727
MFGM	MIS	0.200075	-0.4	0.469888403851715	-1	0.461898	0.292305
MFGM	STANNIOCALCIN_1	0.0980067	-0.277629609479701	0.9	-0.272652	1	0.60168
MFGM	ANNEXIN_I	0.0767003	-0.238993116957229	0.7	-0.234098	1	0.648086
MFGM	ANNEXIN_II	0.382608	0.00113437261002344	1	-0.00781967	1	0.0525391
MFGM	ARMEL	0.401373	-0.6	0.747518348755737	-1	0.739244	0.253633
MFGM	ARTS1	0.0858674	-0.254160055197999	0.7	-0.248207	1	0.632617
MFGM	CARBONIC_ANHYDRASE_I	0.0192094	-0.8	0.381577747008811	-1	0.381951	0.926523
MFGM	CATZ	0.147109	-0.240468984535564	0.49643211235312	-0.238238	0.497528	0.454727
MFGM	DERM	0.175143	-0.176520008465848	0.8	-0.17396	1	0.338711
MFGM	ELAFIN	0.0839541	-0.297870957512837	0.8	-0.302352	1	0.686758
MFGM	ERP29	-0.120706	-0.47304566367483	0.7	-0.464067	1	0.578477
MFGM	FIBRINOGEN_G_CHAIN_DIMER	-0.172551	-1	0.195890902507355	-1	0.210428	0.431523
MFGM	GP1BA	0.048637	-0.275892032902646	0.390015117932876	-0.278326	0.381366	0.77957
MFGM	GPC5	0.475159	0.106018646233035	1	0.0903371	1	0.0216016
MFGM	GRN	0.193007	-0.157877653951556	0.9	-0.152362	1	0.23043
MFGM	HRG	-0.269156	-0.795650605149068	0.105411455036005	-0.662134	0.172361	0.238164
MFGM	LG3BP	-0.153865	-0.489867013467591	0.207736417841002	-0.480299	0.222098	0.40832
MFGM	MN_SOD	0.202027	-0.5	0.507303783936827	-1	0.520683	0.377383
MFGM	PAFAH	0.324202	-0.5	0.634224552880259	-1	0.628874	0.184023
MFGM	SCD163	-0.260666	-0.9	0.026194863127426	-0.761621	0.0238067	0.0834766
MFGM	SEPR	0.511062	-0.3	0.792090912734367	-1	0.794512	0.199492
MFGM	TRYPSIN_2	0.430838	-0.3	0.709688815601772	-1	0.714109	0.122148
MFGM	TSG_6	0.0755562	-0.238993116957229	0.7	-0.234098	1	0.65582
MFGM	CLM6	0.0455795	-0.3479162107895	0.398843665398997	-0.325337	0.415972	0.818242
MFGM	DAF	0.335374	-0.6	0.659163633797341	-1	0.654216	0.176289
MFGM	GPNMB	-0.0105709	-0.406226208673543	0.8	-0.409711	1	0.965195
MFGM	IL_17B_R	0.268447	-0.106969244665047	1	-0.108594	1	0.184023
MFGM	IL_22BP	-0.22936	-0.602646840265482	0.6	-0.598276	1	0.377383
MFGM	IL_23_R	0.00320701	-0.8	0.381577747008811	-1	0.381951	0.988398
MFGM	ILT_2	-0.0899486	-0.6	0.199299803177753	-1	0.202469	0.53207
MFGM	ILT_4	-0.207203	-0.541437228136929	0.6	-0.53336	1	0.385117
MFGM	JAG1	0.258388	-0.0461774792952468	1	-0.0481711	0.65593	0.114414
MFGM	LAG_3	0.28492	-0.106969244665047	1	-0.108594	1	0.122148
MFGM	MICB	-0.079804	-0.9	0.269105098683769	-1	0.267	0.679023
MFGM	NOGO_RECEPTOR	0.156595	-0.132599899549702	0.9	-0.127961	0.604319	0.330977
MFGM	NOTCH_1	0.329997	-0.6	0.659163633797341	-1	0.654216	0.199492
MFGM	NOTCH_3	0.0517799	-0.290499944927288	0.398816230054763	-0.288247	0.409177	0.77957
MFGM	NR_CAM	0.291092	-0.106969244665047	1	-0.108594	1	0.122148
MFGM	NRX3B	0.287099	-0.106969244665047	1	-0.108594	1	0.122148
MFGM	SEM6B	0.169547	-0.176520008465848	0.8	-0.17396	1	0.361914
MFGM	SICAM_5	0.298822	-0.062266407428003	1	-0.0543073	1	0.0912109
MFGM	SIG14	-0.199987	-0.9	0.15528754692329	-1	0.149345	0.214961
MFGM	SREC_I	-0.19182	-0.9	0.15528754692329	-1	0.149345	0.245898
MFGM	TCCR	0.104667	-0.8	0.483522882433421	-1	0.482528	0.65582
MFGM	UNC5H3	0.366796	0.00113437261002337	1	-0.00781967	1	0.0525391
MFGM	UNC5H4	0.147616	-0.236345786103085	0.498155152821946	-0.234804	0.500309	0.454727
MFGM	PCSK9	-0.226458	-0.560963650775894	0.5	-0.552537	1	0.330977
MFGM	DRAK2	-0.00713243	-0.406226208673543	0.8	-0.409711	1	0.97293
MFGM	TYK2	-0.139352	-0.47304566367483	0.7	-0.464067	1	0.501133
MFGM	EOTAXIN	-0.0206774	-0.373249939274516	0.9	-0.369164	1	0.918789
MFGM	COAGULATION_FACTOR_IXAB	0.063673	-0.297870957512837	0.8	-0.302352	1	0.764102
MFGM	B7_2	-0.161454	-0.571927950084231	0.192967932722581	-0.529074	0.215217	0.416055
MFGM	CALGRANULIN_B	-0.137508	-0.425857057387796	0.5	-0.424766	1	0.454727
MFGM	CASPASE_10	0.0263159	-0.7	0.361574227142139	-1	0.356179	0.895586
MFGM	IL_1RA	0.0847463	-0.297870957512837	0.8	-0.302352	1	0.686758
MFGM	OMD	0.0246321	-0.7	0.329184861287688	-1	0.323904	0.887852
MFGM	SEMAPHORIN_3E	-0.00967056	-0.345015168958859	0.6	-0.334558	1	0.957461
MFGM	SET	-0.239643	-0.602646840265482	0.6	-0.598276	1	0.346445
MFGM	FAS__SOLUBLE	0.281112	-0.0848183945285152	1	-0.0812878	1	0.10668
MFGM	SLEPTIN_R	0.0946268	-0.234412199091091	0.7	-0.227883	1	0.555273
MFGM	SHPS1	0.00269106	-0.7	0.329184861287688	-1	0.323904	0.988398
MFGM	TROPONIN_I__SKELETAL	0.446078	-0.0106763196272236	0.775596284388287	-0.124415	0.746247	0.0834766
MFGM	CNDP1	0.0102622	-0.7	0.34777455306578	-1	0.341037	0.957461
MFGM	COLEC12	-0.14427	-0.454795328446798	0.358459698346777	-0.442303	1	0.454727
MFGM	CYTN	0.152017	-0.191966168101024	0.49584306660075	-0.197716	0.495035	0.40832
MFGM	FICOLIN_3	-0.0518968	-0.420653336810018	0.340253167154509	-0.408175	0.34621	0.795039
MFGM	H6ST1	0.198708	-0.209561481335768	1	-0.214176	1	0.315508
MFGM	RBP	0.229537	-0.5	0.507303783936827	-1	0.520683	0.261367
MFGM	RGMA	0.369192	0.0203084799695133	1	0.0200636	1	0.0370703
MFGM	SICAM_2	-0.106911	-0.496188532730719	0.6	-0.49817	1	0.663555
MFGM	SLAF7	0.27719	-0.062266407428003	1	-0.0543073	1	0.0912109
MFGM	CATHEPSIN_D	0.147593	-0.277141940070779	0.556874587908857	-0.274666	0.543764	0.501133
MFGM	EGF	-0.0764695	-0.9	0.269105098683769	-1	0.267	0.694492
MFGM	BFGF_R	0.0791754	-0.254160055197999	0.7	-0.248207	1	0.65582
MFGM	CRIPTO	0.0216591	-0.8	0.381577747008811	-1	0.381951	0.918789
MFGM	EPO	0.46471	0.106018646233035	1	0.0698771	0.829111	0.0216016
MFGM	NG36	0.16204	-0.209561481335768	1	-0.214176	1	0.446992
MFGM	X_3HAO	-0.123546	-0.47304566367483	0.7	-0.464067	1	0.570742
MFGM	FERRITIN	0.472235	0.129712691604651	1	0.123256	1	0.0138672
MFGM	TNF_A	-0.0347589	-0.373249939274516	0.9	-0.369164	1	0.864648
MFGM	CREL1	0.332029	0.0495038666805975	0.666770012861184	0.0480877	0.627645	0.0216016
MFGM	LECTIN__MANNOSE_2	-0.0698306	-0.653611262749597	0.289643789260353	-0.520652	0.322359	0.748633
MFGM	LRP1B	0.294412	-0.106969244665047	1	-0.108594	1	0.122148
MFGM	MYPC1	0.456816	0.117395697797428	0.846999125290704	0.0863368	0.776059	0.0138672
MFGM	BMP_6	0.48962	0.106018646233035	1	0.0903371	1	0.0216016
MFGM	CATHEPSIN_H	0.204819	-0.4	0.508373722434881	-1	0.51262	0.361914
MFGM	ROR1	0.304672	-0.5	0.634224552880259	-1	0.628874	0.269102
MFGM	CGA	0.369263	0.00113437261002337	1	-0.00781967	1	0.0525391
MFGM	FBLN3	-0.136529	-0.496188532730719	0.6	-0.49817	1	0.563008
MFGM	MMP_8	0.126599	-0.6	0.439234099267503	-1	0.434755	0.516602
MFGM	FAM3B	0.0219561	-0.7	0.329184861287688	-1	0.323904	0.90332
MFGM	IFN_A_B_R1	0.314165	-0.5	0.634224552880259	-1	0.628874	0.23043
MFGM	HMGN1	-0.254209	-0.553338553454085	0.105646965434934	-0.547568	0.108223	0.153086
MFGM	UB2G2	-0.120305	-0.47304566367483	0.7	-0.464067	1	0.578477
MFGM	QORL1	0.215079	-0.7	0.569495388495406	-1	0.567245	0.385117
MFGM	PEDF	0.202413	-0.5	0.540489059855716	-1	0.541068	0.392852
MFGM	CATF	0.186781	-0.176520008465848	0.8	-0.17396	1	0.292305
MFGM	PLXB2	0.188606	-0.176520008465848	0.8	-0.17396	1	0.28457
PCSK7	PCSK7	1	0.73948676329311	1	0.780581	1	3.20144e-12
PCSK7	SPARCL1	0.00126348	-0.6	0.303828808133491	-1	0.310839	0.996133
PCSK7	TGM3	-0.193643	-1	0.174455744848314	-1	0.172335	0.28457
PCSK7	TROPOMYOSIN_2	0.385003	0.0507932206149217	0.9	0.0611226	1	0.0216016
PCSK7	ZAP70	0.320319	-0.4	0.595219854495664	-1	0.597308	0.184023
PCSK7	C1_ESTERASE_INHIBITOR	0.0196841	-0.6	0.347123610008445	-1	0.337079	0.918789
PCSK7	C4	0.392376	0.0507932206149217	0.9	0.0611226	1	0.0216016
PCSK7	C5B__6_COMPLEX	-0.0958732	-0.7	0.239149907200707	-1	0.235073	0.578477
PCSK7	IL_5_RA	0.0196186	-0.5	0.299437993387349	-1	0.301971	0.90332
PCSK7	KININOGEN__HMW	0.328634	-0.5	0.632922252979229	-1	0.629753	0.184023
PCSK7	NCAM_120	0.026145	-0.5	0.29085530747976	-1	0.293292	0.864648
PCSK7	SCGF_ALPHA	-0.199267	-0.8	0.117605179024701	-1	0.112508	0.176289
PCSK7	BSSP4	-0.0450456	-0.424093913488572	0.347699442889413	-0.403908	0.358575	0.825977
PCSK7	BST1	0.401633	-0.1	0.597933323812549	-1	0.604314	0.0989453
PCSK7	CDON	0.436584	-0.2	0.672687004878727	-1	0.668427	0.0680078
PCSK7	CLUSTERIN	-0.19181	-0.8	0.145899404261109	-1	0.13959	0.214961
PCSK7	EMR2	-0.00407964	-0.348782497906963	0.6	-0.339414	1	0.980664
PCSK7	FUCOSYLTRANSFERASE_3	-0.0284997	-0.348782497906963	0.6	-0.339414	1	0.872383
PCSK7	FUT5	-0.0131204	-0.299033613273966	0.5	-0.304075	1	0.934258
PCSK7	HDGR2	-0.592906	-1	-0.236691971836179	-1	-0.220346	0.00461907
PCSK7	IL_34	0.329435	-0.5	0.632922252979229	-1	0.629753	0.176289
PCSK7	KYNU	0.353416	0.0219357316878863	0.67564207151284	0.0348393	0.669559	0.0216016
PCSK7	PLXC1	-0.00895267	-0.37307102988054	0.6	-0.366188	1	0.965195
PCSK7	SLIK5	0.0921808	-0.234310522955264	0.7	-0.22577	1	0.563008
PCSK7	PH	-0.0605953	-0.489575098064314	0.223408364620297	-0.469639	0.222457	0.709961
PCSK7	APO_D	0.227586	-0.4	0.491987819915566	-1	0.494476	0.23043
PCSK7	AFAMIN	0.107408	-0.5	0.407427767842391	-1	0.409196	0.570742
PCSK7	GELSOLIN	-0.0821916	-0.7	0.218430507231188	-1	0.217036	0.609414
PCSK7	C34_GP41_HIV_FRAGMENT	0.00937061	-0.5	0.29085530747976	-1	0.293292	0.949727
PCSK7	PERL	-0.133051	-0.392028333799705	0.5	-0.394749	1	0.423789
PCSK7	ITI_HEAVY_CHAIN_H4	-0.0762316	-0.7	0.218430507231188	-1	0.217036	0.632617
PCSK7	TXD12	0.0636186	-0.192974173396278	0.7	-0.19191	1	0.65582
PCSK7	SL_SELECTIN	0.27451	-0.0744199376869212	0.9	-0.0728235	1	0.10668
PCSK7	BMPR1A	-0.0299989	-0.373071029880541	0.6	-0.366188	1	0.880117
PCSK7	TRKB	0.141975	-0.233289669480436	0.435149643568809	-0.235557	0.425959	0.40832
PCSK7	ANGIOGENIN	-0.210378	-0.494730131563112	0.5	-0.500238	1	0.330977
PCSK7	COAGULATION_FACTOR_IX	0.175847	-0.158514919889323	0.8	-0.1509	1	0.28457
PCSK7	COAGULATION_FACTOR_X	-0.0419072	-0.325503254166774	0.396685935834209	-0.317467	0.421112	0.802773
PCSK7	COAGULATION_FACTOR_V	0.497056	0.130372840282369	1	0.12954	1	0.0138672
PCSK7	ENDOGLIN	0.458447	0.176478072490123	1	0.182251	1	0.00336083
PCSK7	HCC_4	-0.246284	-0.499293666999013	0.0440723526996747	-0.524279	0.0220511	0.0757422
PCSK7	HEMOGLOBIN	0.197623	-0.180386893915226	0.9	-0.177339	1	0.253633
PCSK7	MIP_3B	0.278267	-0.0744199376869211	0.9	-0.0728235	1	0.0989453
PCSK7	MIS	0.37382	0.10114447356169	0.8	0.101113	1	0.00883447
PCSK7	STANNIOCALCIN_1	0.0453767	-0.326298627589962	0.378090252026412	-0.322652	0.370882	0.802773
PCSK7	ANNEXIN_I	0.0166483	-0.5	0.299437993387349	-1	0.301971	0.918789
PCSK7	ANNEXIN_II	0.203306	-0.7	0.551400858806693	-1	0.542943	0.400586
PCSK7	ARMEL	0.143233	-0.293932916498713	0.478664883057373	-0.277545	0.481	0.47793
PCSK7	ARTS1	-0.028186	-0.32000881065063	0.6	-0.315407	1	0.864648
PCSK7	CARBONIC_ANHYDRASE_I	-0.327646	-0.650500488556335	0.4	-0.64367	1	0.214961
PCSK7	CATZ	0.0212179	-0.6	0.347123610008445	-1	0.337079	0.911055
PCSK7	DERM	-0.0101492	-0.348782497906963	0.6	-0.339414	1	0.957461
PCSK7	ELAFIN	-0.320216	-0.650500488556335	0.4	-0.64367	1	0.238164
PCSK7	ERP29	0.0710372	-0.251632342475811	0.7	-0.245498	1	0.686758
PCSK7	FIBRINOGEN_G_CHAIN_DIMER	-0.323683	-0.650500488556335	0.4	-0.64367	1	0.23043
PCSK7	GP1BA	0.146817	-0.1934691154344	0.427781106473465	-0.170774	0.440061	0.361914
PCSK7	GPC5	-0.121697	-0.463005228491255	0.6	-0.46031	1	0.570742
PCSK7	GRN	-0.169096	-0.8	0.133935528237847	-1	0.125534	0.28457
PCSK7	HRG	0.00168849	-0.7	0.363436523496316	-1	0.359018	0.996133
PCSK7	LG3BP	0.000714839	-0.6	0.303828808133491	-1	0.310839	0.996133
PCSK7	MN_SOD	-0.116248	-0.411118840929162	0.5	-0.411695	1	0.53207
PCSK7	PAFAH	0.205964	-0.5	0.512209976784883	-1	0.511051	0.346445
PCSK7	SCD163	0.0167167	-0.5	0.29085530747976	-1	0.293292	0.918789
PCSK7	SEPR	0.294979	-0.0595366680875356	0.8	-0.0488566	1	0.0834766
PCSK7	TRYPSIN_2	0.285506	-0.0595366680875356	0.8	-0.0488566	1	0.0834766
PCSK7	TSG_6	-0.180409	-0.8	0.117605179024701	-1	0.112508	0.184023
PCSK7	CLM6	0.11654	-0.8	0.429107410955235	-1	0.426611	0.547539
PCSK7	DAF	0.0293262	-0.7	0.363436523496316	-1	0.359018	0.880117
PCSK7	GPNMB	-0.00186621	-0.37307102988054	0.6	-0.366188	1	0.996133
PCSK7	IL_17B_R	-0.106819	-0.463005228491255	0.6	-0.46031	1	0.632617
PCSK7	IL_22BP	0.304226	-0.5	0.632922252979229	-1	0.629753	0.28457
PCSK7	IL_23_R	0.23174	-0.7	0.551400858806693	-1	0.542943	0.28457
PCSK7	ILT_2	-0.209141	-0.451222517204957	0.4	-0.443345	1	0.23043
PCSK7	ILT_4	0.18063	-0.13603121305473	0.7	-0.128107	1	0.222695
PCSK7	JAG1	0.208776	-0.4	0.482226277860201	-1	0.481927	0.307773
PCSK7	LAG_3	0.277599	-0.0744199376869211	0.9	-0.0728235	1	0.0989453
PCSK7	MICB	0.277523	-0.0595366680875355	0.8	-0.0488566	1	0.0834766
PCSK7	NOGO_RECEPTOR	0.151409	-0.148113574531531	0.447357277673569	-0.122937	0.466999	0.307773
PCSK7	NOTCH_1	0.237252	-0.7	0.551400858806693	-1	0.542943	0.261367
PCSK7	NOTCH_3	-0.0854289	-0.7	0.218430507231188	-1	0.217036	0.593945
PCSK7	NR_CAM	0.286796	-0.0744199376869211	0.9	-0.0728235	1	0.0989453
PCSK7	NRX3B	0.321003	-0.5	0.632922252979229	-1	0.629753	0.214961
PCSK7	SEM6B	0.380813	0.0507932206149217	0.9	0.0611226	1	0.0216016
PCSK7	SICAM_5	0.0928705	-0.234310522955264	0.7	-0.22577	1	0.563008
PCSK7	SIG14	-0.0811084	-0.7	0.218430507231188	-1	0.217036	0.609414
PCSK7	SREC_I	0.184402	-0.13603121305473	0.7	-0.128107	1	0.207227
PCSK7	TCCR	0.00284352	-0.7	0.363436523496316	-1	0.359018	0.988398
PCSK7	UNC5H3	-0.0135194	-0.37307102988054	0.6	-0.366188	1	0.949727
PCSK7	UNC5H4	0.115174	-0.8	0.429107410955235	-1	0.426611	0.555273
PCSK7	PCSK9	-0.0984258	-0.7	0.239149907200707	-1	0.235073	0.563008
PCSK7	DRAK2	0.0996152	-0.272837812211581	0.8	-0.269943	1	0.60168
PCSK7	TYK2	0.0475507	-0.299355078605445	0.386680621442299	-0.306246	0.382395	0.795039
PCSK7	EOTAXIN	-0.382038	-1	-0.0529525691017909	-1	-0.0596827	0.0216016
PCSK7	COAGULATION_FACTOR_IXAB	0.232553	-0.7	0.551400858806693	-1	0.542943	0.28457
PCSK7	B7_2	0.028969	-0.6	0.347123610008445	-1	0.337079	0.872383
PCSK7	CALGRANULIN_B	-0.210572	-0.485413639630293	0.4	-0.484515	1	0.307773
PCSK7	CASPASE_10	0.0206175	-0.6	0.347123610008445	-1	0.337079	0.911055
PCSK7	IL_1RA	0.0302914	-0.7	0.363436523496316	-1	0.359018	0.880117
PCSK7	OMD	-0.227648	-0.485413639630293	0.4	-0.484515	1	0.222695
PCSK7	SEMAPHORIN_3E	0.0574518	-0.21312911054327	0.466324234423762	-0.212796	0.469641	0.717695
PCSK7	SET	0.0215342	-0.7	0.363436523496316	-1	0.359018	0.911055
PCSK7	FAS__SOLUBLE	-0.415679	-0.689358084476228	0.2	-0.690616	1	0.199492
PCSK7	SLEPTIN_R	-0.0410443	-0.307741832051653	0.288948074492807	-0.300925	0.321492	0.787305
PCSK7	SHPS1	-0.0740513	-0.7	0.206285807026048	-1	0.206027	0.632617
PCSK7	TROPONIN_I__SKELETAL	0.297905	-0.0744199376869211	0.9	-0.0728235	1	0.0989453
PCSK7	CNDP1	0.14762	-0.182977057024755	0.466555542455196	-0.182383	0.453186	0.377383
PCSK7	COLEC12	0.138163	-0.297878007903705	0.413941535513394	-0.338144	0.411463	0.423789
PCSK7	CYTN	0.106109	-0.5	0.407427767842391	-1	0.409196	0.578477
PCSK7	FICOLIN_3	0.415623	-0.3	0.683556579637378	-1	0.683704	0.168555
PCSK7	H6ST1	-0.223173	-0.556977042760185	0.5	-0.548925	1	0.338711
PCSK7	RBP	0.117436	-0.5	0.407427767842391	-1	0.409196	0.524336
PCSK7	RGMA	0.224057	-0.5	0.512209976784883	-1	0.511051	0.261367
PCSK7	SICAM_2	0.115864	-0.8	0.456934774455341	-1	0.453129	0.586211
PCSK7	SLAF7	-0.0940951	-0.7	0.218430507231188	-1	0.217036	0.547539
PCSK7	CATHEPSIN_D	0.064995	-0.272837812211582	0.8	-0.269943	1	0.740898
PCSK7	EGF	0.147071	-0.201595402043699	0.475445926560003	-0.201836	0.479659	0.416055
PCSK7	BFGF_R	0.2275	-0.4	0.491987819915566	-1	0.494476	0.23043
PCSK7	CRIPTO	0.158268	-0.188254253838537	0.597943485761671	-0.186224	0.604198	0.416055
PCSK7	EPO	0.287414	-0.0744199376869211	0.9	-0.0728235	1	0.0989453
PCSK7	NG36	-0.27957	-1	0.0701134918311705	-1	0.068728	0.10668
PCSK7	X_3HAO	-0.230147	-0.522155108901413	0.5	-0.520135	1	0.261367
PCSK7	FERRITIN	0.236233	-0.486751027382209	0.51229335179323	-0.214032	0.51834	0.207227
PCSK7	TNF_A	-0.398044	-1	-0.0529525691017909	-1	-0.0596827	0.0216016
PCSK7	CREL1	0.320483	-0.0572703242078371	0.533778697418346	0.0290093	0.543348	0.0370703
PCSK7	LECTIN__MANNOSE_2	-0.356435	-0.721041088746263	0.000499569675300004	-0.671803	0.0766503	0.0989453
PCSK7	LRP1B	0.021201	-0.7	0.363436523496316	-1	0.359018	0.918789
PCSK7	MYPC1	0.286807	-0.0595366680875356	0.8	-0.0488566	1	0.0834766
PCSK7	BMP_6	0.219832	-0.7	0.551400858806693	-1	0.542943	0.338711
PCSK7	CATHEPSIN_H	0.385491	0.0801376060729291	0.8	0.0871091	1	0.0138672
PCSK7	ROR1	0.0675663	-0.251632342475811	0.7	-0.245498	1	0.702227
PCSK7	CGA	0.109503	-0.8	0.456934774455341	-1	0.453129	0.609414
PCSK7	FBLN3	-0.119871	-0.463005228491255	0.6	-0.46031	1	0.578477
PCSK7	MMP_8	0.332422	-0.4	0.583148968922953	-1	0.58307	0.122148
PCSK7	FAM3B	-0.122151	-0.392028333799705	0.5	-0.394749	1	0.47793
PCSK7	IFN_A_B_R1	0.469743	0.152620837962938	1	0.161377	1	0.00588102
PCSK7	HMGN1	-0.155072	-0.485409005494527	0.141102387204124	-0.509872	0.122511	0.315508
PCSK7	UB2G2	0.0165738	-0.6	0.347123610008445	-1	0.337079	0.926523
PCSK7	QORL1	0.0449726	-0.355300490413533	0.397352576879801	-0.346877	0.398593	0.818242
PCSK7	PEDF	0.109488	-0.8	0.429107410955235	-1	0.426611	0.578477
PCSK7	CATF	0.115059	-0.8	0.429107410955235	-1	0.426611	0.555273
PCSK7	PLXB2	0.103538	-0.8	0.429107410955235	-1	0.426611	0.609414
SPARCL1	SPARCL1	1	0.801654971345554	1	0.830191	1	2.911e-13
SPARCL1	TGM3	-0.195801	-0.9	0.152522070690266	-1	0.147079	0.207227
SPARCL1	TROPOMYOSIN_2	-0.291012	-0.9	0.0355011849435669	-1	0.0244208	0.0680078
SPARCL1	ZAP70	-0.206929	-0.492368734720788	0.4	-0.496361	1	0.330977
SPARCL1	C1_ESTERASE_INHIBITOR	-0.176001	-0.7	0.135938392793034	-1	0.127523	0.245898
SPARCL1	C4	-0.0911543	-0.7	0.22223858957718	-1	0.222613	0.570742
SPARCL1	C5B__6_COMPLEX	-0.197927	-0.7	0.135938392793034	-1	0.127523	0.184023
SPARCL1	IL_5_RA	0.239911	-0.4	0.473666431403427	-0.117803	0.479681	0.129883
SPARCL1	KININOGEN__HMW	0.0704278	-0.250014286044389	0.7	-0.247308	1	0.694492
SPARCL1	NCAM_120	0.0433666	-0.277855897874465	0.2950580338873	-0.276687	0.291827	0.764102
SPARCL1	SCGF_ALPHA	-0.147226	-0.394813015784877	0.188478788060498	-0.407493	0.166493	0.330977
SPARCL1	BSSP4	-0.10634	-0.438830733359349	0.5	-0.433176	1	0.60168
SPARCL1	BST1	-0.165293	-0.7	0.0854001500915502	-1	0.0800342	0.153086
SPARCL1	CDON	0.0842921	-0.207793908726958	0.6	-0.208552	1	0.578477
SPARCL1	CLUSTERIN	-0.332603	-0.585008176452764	0.4	-0.582161	1	0.10668
SPARCL1	EMR2	0.219552	-0.4	0.492331964544257	-1	0.492355	0.261367
SPARCL1	FUCOSYLTRANSFERASE_3	-0.0438612	-0.351768950976416	0.299354217866872	-0.336647	0.317247	0.795039
SPARCL1	FUT5	-0.309135	-0.565479704716494	0.3	-0.559635	1	0.23043
SPARCL1	HDGR2	0.10038	-0.6	0.427029879999705	-1	0.429302	0.624883
SPARCL1	IL_34	-0.158527	-0.547516583163778	0.17163411651209	-0.533526	0.167	0.377383
SPARCL1	KYNU	-0.111553	-0.408689717568109	0.5	-0.41188	1	0.555273
SPARCL1	PLXC1	-0.118618	-0.438830733359349	0.5	-0.433176	1	0.547539
SPARCL1	SLIK5	0.41196	-0.2	0.65741999694726	-1	0.6495	0.191758
SPARCL1	PH	0.105627	-0.4	0.390647774248898	-1	0.392916	0.563008
SPARCL1	APO_D	-0.308666	-0.574699446388474	0.3	-0.571467	1	0.238164
SPARCL1	AFAMIN	-0.234899	-0.483079080839162	0.3	-0.482735	1	0.191758
SPARCL1	GELSOLIN	0.333979	-0.3	0.571720539730305	-1	0.56822	0.0989453
SPARCL1	C34_GP41_HIV_FRAGMENT	0.119086	-0.4	0.372156458894022	-1	0.366863	0.454727
SPARCL1	PERL	0.297654	0.00166366491175053	0.8	0.00287101	1	0.0448047
SPARCL1	ITI_HEAVY_CHAIN_H4	-0.395294	-0.9	-0.0982375160855744	-1	-0.0975602	0.0138672
SPARCL1	TXD12	0.0587061	-0.182603327947962	0.6	-0.178226	1	0.671289
SPARCL1	SL_SELECTIN	0.23232	-0.6	0.526226520531047	-1	0.524024	0.253633
SPARCL1	BMPR1A	0.0388543	-0.493623594014089	0.348756241101062	-0.451644	0.343523	0.833711
SPARCL1	TRKB	0.259649	-0.0140697614632795	0.8	-0.00993305	1	0.0602734
SPARCL1	ANGIOGENIN	-0.0609353	-0.6	0.206446124692955	-1	0.206891	0.694492
SPARCL1	COAGULATION_FACTOR_IX	-0.0884752	-0.7	0.22223858957718	-1	0.222613	0.578477
SPARCL1	COAGULATION_FACTOR_X	-0.0983643	-0.6	0.206446124692955	-1	0.206891	0.508867
SPARCL1	COAGULATION_FACTOR_V	0.0341239	-0.7	0.345905945759632	-1	0.340317	0.856914
SPARCL1	ENDOGLIN	0.06773	-0.207793908726958	0.6	-0.208552	1	0.663555
SPARCL1	HCC_4	-0.376837	-0.8	-0.114438421498084	-1	-0.121903	0.00549078
SPARCL1	HEMOGLOBIN	0.223377	-0.6	0.526226520531047	-1	0.524024	0.292305
SPARCL1	MIP_3B	0.0479341	-0.306561930155	0.384801535635732	-0.311477	0.383618	0.795039
SPARCL1	MIS	0.265243	0.0119225124141952	0.6	0.0171702	1	0.0370703
SPARCL1	STANNIOCALCIN_1	-0.0172923	-0.31888685163716	0.6	-0.31607	1	0.918789
SPARCL1	ANNEXIN_I	0.35129	0.0715377938626882	0.596330431877542	0.0961263	0.629493	0.00809141
SPARCL1	ANNEXIN_II	0.347715	-0.0442039795520435	0.647868686945532	-0.0559015	0.62995	0.0757422
SPARCL1	ARMEL	0.580119	0.265414284177867	1	0.259378	1	0.00154231
SPARCL1	ARTS1	-0.0262036	-0.297507351618365	0.6	-0.302058	1	0.872383
SPARCL1	CARBONIC_ANHYDRASE_I	0.136258	-0.6	0.427029879999705	-1	0.429302	0.470195
SPARCL1	CATZ	-0.130863	-0.408689717568109	0.5	-0.41188	1	0.462461
SPARCL1	DERM	0.083091	-0.233815939237309	0.7	-0.225449	1	0.609414
SPARCL1	ELAFIN	-0.314635	-0.622353863655073	0.4	-0.621045	1	0.245898
SPARCL1	ERP29	0.00805426	-0.6	0.320173058485682	-1	0.317364	0.965195
SPARCL1	FIBRINOGEN_G_CHAIN_DIMER	-0.288281	-1	0.0541370109095394	-1	0.0509899	0.0834766
SPARCL1	GP1BA	-0.279621	-0.7	-0.00464675898277007	-1	-0.00461658	0.0448047
SPARCL1	GPC5	-0.0361283	-0.353104293994458	0.6	-0.348445	1	0.84918
SPARCL1	GRN	-0.174862	-0.7	0.105974295757604	-1	0.104978	0.214961
SPARCL1	HRG	-0.120978	-0.438830733359349	0.5	-0.433176	1	0.539805
SPARCL1	LG3BP	-0.317177	-0.574699446388474	0.3	-0.571467	1	0.199492
SPARCL1	MN_SOD	-0.0887103	-0.6	0.206446124692955	-1	0.206891	0.555273
SPARCL1	PAFAH	0.141526	-0.217546153699751	0.433474171297093	-0.202821	0.438223	0.400586
SPARCL1	SCD163	-0.0289746	-0.283389784595044	0.5	-0.278274	1	0.841445
SPARCL1	SEPR	0.0419836	-0.360700635017518	0.337865375643494	-0.33408	0.333471	0.802773
SPARCL1	TRYPSIN_2	-0.0108184	-0.31888685163716	0.6	-0.31607	1	0.949727
SPARCL1	TSG_6	0.176723	-0.0977841845532171	0.6	-0.0959934	1	0.16082
SPARCL1	CLM6	0.0186916	-0.6	0.320173058485682	-1	0.317364	0.911055
SPARCL1	DAF	0.100856	-0.6	0.427029879999705	-1	0.429302	0.624883
SPARCL1	GPNMB	0.103021	-0.6	0.427029879999705	-1	0.429302	0.609414
SPARCL1	IL_17B_R	0.109699	-0.6	0.427029879999705	-1	0.429302	0.586211
SPARCL1	IL_22BP	-0.056289	-0.411322991266423	0.288042762812292	-0.40519	0.294118	0.756367
SPARCL1	IL_23_R	0.219404	-0.6	0.526226520531047	-1	0.524024	0.307773
SPARCL1	ILT_2	-0.297018	-0.6	-0.012261140179927	-1	-0.0166191	0.0370703
SPARCL1	ILT_4	-0.0682689	-0.6	0.206446124692955	-1	0.206891	0.65582
SPARCL1	JAG1	0.564946	0.318363441686594	0.9	0.328568	1	5.06344e-05
SPARCL1	LAG_3	0.119536	-0.6	0.427029879999705	-1	0.429302	0.539805
SPARCL1	MICB	0.0750871	-0.233815939237309	0.7	-0.225449	1	0.648086
SPARCL1	NOGO_RECEPTOR	0.0868435	-0.186294019619957	0.5	-0.183745	1	0.516602
SPARCL1	NOTCH_1	0.0846467	-0.250014286044389	0.7	-0.247308	1	0.632617
SPARCL1	NOTCH_3	0.438939	-0.0549074232742475	0.658420644086047	0.0720259	0.656523	0.0370703
SPARCL1	NR_CAM	0.334985	-0.4	0.609905056828019	-1	0.610628	0.137617
SPARCL1	NRX3B	0.214455	-0.6	0.526226520531047	-1	0.524024	0.330977
SPARCL1	SEM6B	0.126438	-0.5	0.39837634085158	-1	0.405714	0.47793
SPARCL1	SICAM_5	0.0809455	-0.207793908726958	0.6	-0.208552	1	0.593945
SPARCL1	SIG14	0.133505	-0.4	0.390647774248898	-1	0.392916	0.416055
SPARCL1	SREC_I	-0.0415139	-0.304763786898685	0.3638447835404	-0.308046	0.354554	0.795039
SPARCL1	TCCR	-0.118392	-0.438830733359349	0.5	-0.433176	1	0.547539
SPARCL1	UNC5H3	0.464266	0.148449717511662	1	0.152549	1	0.00727681
SPARCL1	UNC5H4	0.489723	0.18567299518056	1	0.189462	1	0.00275133
SPARCL1	PCSK9	-0.0687888	-0.7	0.22223858957718	-1	0.222613	0.671289
SPARCL1	DRAK2	0.0674173	-0.250014286044389	0.7	-0.247308	1	0.709961
SPARCL1	TYK2	-0.163546	-0.7	0.135938392793034	-1	0.127523	0.307773
SPARCL1	EOTAXIN	-0.215343	-0.492368734720788	0.4	-0.496361	1	0.292305
SPARCL1	COAGULATION_FACTOR_IXAB	-0.100706	-0.438830733359349	0.5	-0.433176	1	0.624883
SPARCL1	B7_2	0.0569744	-0.244702139711437	0.464029172099948	-0.232973	0.459999	0.733164
SPARCL1	CALGRANULIN_B	0.0790018	-0.19436554572914	0.6	-0.194357	1	0.586211
SPARCL1	CASPASE_10	0.0148532	-0.6	0.320173058485682	-1	0.317364	0.934258
SPARCL1	IL_1RA	-0.184195	-0.9	0.152522070690266	-1	0.147079	0.261367
SPARCL1	OMD	0.0317929	-0.5	0.288080631407927	-1	0.288993	0.833711
SPARCL1	SEMAPHORIN_3E	0.145997	-0.179387987050133	0.397161623502023	-0.150178	0.41369	0.323242
SPARCL1	SET	-0.18716	-0.9	0.152522070690266	-1	0.147079	0.245898
SPARCL1	FAS__SOLUBLE	-0.404771	-0.675875102221301	0.2	-0.669824	1	0.238164
SPARCL1	SLEPTIN_R	0.0350674	-0.5	0.283686487965411	-1	0.277668	0.810508
SPARCL1	SHPS1	-0.0823432	-0.6	0.192250941271034	-1	0.191443	0.563008
SPARCL1	TROPONIN_I__SKELETAL	0.212977	-0.6	0.526226520531047	-1	0.524024	0.338711
SPARCL1	CNDP1	0.0446044	-0.294639285218032	0.319573486838792	-0.28097	0.327725	0.77957
SPARCL1	COLEC12	0.0707842	-0.207793908726958	0.6	-0.208552	1	0.648086
SPARCL1	CYTN	0.0932903	-0.207793908726958	0.6	-0.208552	1	0.53207
SPARCL1	FICOLIN_3	0.081223	-0.233815939237309	0.7	-0.225449	1	0.617148
SPARCL1	H6ST1	0.00496554	-0.7	0.345905945759632	-1	0.340317	0.980664
SPARCL1	RBP	-0.00110121	-0.297507351618365	0.6	-0.302058	1	0.996133
SPARCL1	RGMA	0.240437	-0.144268048841352	0.505737470612429	-0.125952	0.509861	0.16082
SPARCL1	SICAM_2	0.171716	-0.157186428819296	0.8	-0.148827	1	0.307773
SPARCL1	SLAF7	-0.0120284	-0.297507351618365	0.6	-0.302058	1	0.941992
SPARCL1	CATHEPSIN_D	-0.061876	-0.487306595362242	0.264865234763478	-0.451689	0.265183	0.733164
SPARCL1	EGF	0.0746022	-0.233815939237309	0.7	-0.225449	1	0.648086
SPARCL1	BFGF_R	0.313567	-0.3	0.571720539730305	-1	0.56822	0.207227
SPARCL1	CRIPTO	0.258297	-0.0731171534451201	0.672528471380984	-0.0660559	0.647124	0.137617
SPARCL1	EPO	0.497487	0.148449717511662	1	0.152549	1	0.00727681
SPARCL1	NG36	0.311308	-0.4	0.609905056828019	-1	0.610628	0.238164
SPARCL1	X_3HAO	-0.22838	-0.492368734720788	0.4	-0.496361	1	0.23043
SPARCL1	FERRITIN	0.146352	-0.182562946870763	0.461561110446623	-0.16975	0.466762	0.377383
SPARCL1	TNF_A	-0.346908	-0.632209356867331	-0.0223011541780474	-0.620793	-0.0240354	0.0370703
SPARCL1	CREL1	0.0525859	-0.18017370555935	0.394718978835048	-0.169878	0.451375	0.686758
SPARCL1	LECTIN__MANNOSE_2	-0.267098	-1	0.0541370109095394	-0.740265	0.0519932	0.122148
SPARCL1	LRP1B	0.0491019	-0.297175011083807	0.389437323598166	-0.303556	0.390271	0.787305
SPARCL1	MYPC1	0.075201	-0.233815939237309	0.7	-0.225449	1	0.648086
SPARCL1	BMP_6	0.386038	0.049300543831679	1	0.0524837	1	0.0293359
SPARCL1	CATHEPSIN_H	0.0699764	-0.19436554572914	0.6	-0.194357	1	0.632617
SPARCL1	ROR1	0.270599	-0.0348331629871686	0.8	-0.024664	1	0.0680078
SPARCL1	CGA	0.0519747	-0.285608749610435	0.402892588149593	-0.28658	0.409205	0.77957
SPARCL1	FBLN3	0.369023	0.0493005438316788	1	0.0524837	1	0.0293359
SPARCL1	MMP_8	-0.213607	-0.483079080839162	0.3	-0.482735	1	0.300039
SPARCL1	FAM3B	-0.331144	-0.565479704716494	0.3	-0.559635	1	0.10668
SPARCL1	IFN_A_B_R1	0.409584	-0.2	0.671559029535758	-1	0.665613	0.214961
SPARCL1	HMGN1	-0.409483	-0.647216803333264	0.2	-0.638694	1	0.214961
SPARCL1	UB2G2	-0.203373	-0.492368734720788	0.4	-0.496361	1	0.35418
SPARCL1	QORL1	0.124761	-0.6	0.427029879999705	-1	0.429302	0.516602
SPARCL1	PEDF	0.184434	-0.137946762959172	0.8	-0.132078	1	0.199492
SPARCL1	CATF	0.117618	-0.5	0.39837634085158	-1	0.405714	0.516602
SPARCL1	PLXB2	0.262487	-0.0348331629871688	0.8	-0.024664	1	0.0680078
TGM3	TGM3	1	0.666260892752647	1	0.698709	1	8.07844e-08
TGM3	TROPOMYOSIN_2	-0.460364	-0.844086145318194	-0.10713993404924	-0.767012	-0.0498438	0.0293359
TGM3	ZAP70	-0.408663	-0.733735321375765	0.3	-0.727752	1	0.238164
TGM3	C1_ESTERASE_INHIBITOR	-0.276072	-0.9	0.071331608569426	-1	0.0720728	0.129883
TGM3	C4	-0.156044	-0.529011308095921	0.229941810583703	-0.49962	0.252764	0.439258
TGM3	C5B__6_COMPLEX	0.115138	-0.6	0.454693698547746	-1	0.449441	0.586211
TGM3	IL_5_RA	-0.133869	-0.425857057387796	0.5	-0.424766	1	0.470195
TGM3	KININOGEN__HMW	0.160052	-0.211172245980076	0.799967732707464	-0.21546	0.729551	0.454727
TGM3	NCAM_120	0.00417196	-0.8	0.310592249426781	-1	0.316281	0.980664
TGM3	SCGF_ALPHA	0.0721019	-0.238993116957229	0.7	-0.234098	1	0.671289
TGM3	BSSP4	-0.391998	-1	-0.00463713716400616	-1	0.014299	0.0602734
TGM3	BST1	-0.22687	-0.480723894012799	0.143654358873866	-0.476013	0.122282	0.153086
TGM3	CDON	-0.302427	-0.617067310776208	0.4	-0.617028	1	0.292305
TGM3	CLUSTERIN	-0.106729	-0.47304566367483	0.7	-0.464067	1	0.632617
TGM3	EMR2	-0.0889864	-0.9	0.269105098683769	-1	0.267	0.648086
TGM3	FUCOSYLTRANSFERASE_3	-0.0163101	-0.373249939274516	0.9	-0.369164	1	0.934258
TGM3	FUT5	0.0807178	-0.238993116957229	0.7	-0.234098	1	0.632617
TGM3	HDGR2	0.28777	-0.106969244665047	1	-0.108594	1	0.122148
TGM3	IL_34	-0.304062	-0.684217752582787	0.5	-0.677997	1	0.338711
TGM3	KYNU	-0.0784815	-0.9	0.269105098683769	-1	0.267	0.686758
TGM3	PLXC1	-0.0481095	-0.427620737559564	0.455170699073093	-0.409711	1	0.833711
TGM3	SLIK5	-0.170847	-0.9	0.15528754692329	-1	0.149345	0.338711
TGM3	PH	-0.32978	-0.617067310776208	0.4	-0.617028	1	0.176289
TGM3	APO_D	-0.463199	-1	-0.147652967588181	-0.79471	-0.130809	0.00872206
TGM3	AFAMIN	0.262474	-0.0622664074280031	1	-0.0543073	1	0.114414
TGM3	GELSOLIN	-0.00637402	-0.346596342049682	0.6	-0.338764	1	0.97293
TGM3	C34_GP41_HIV_FRAGMENT	-0.342543	-0.613697396567259	0.0143193837573929	-0.61016	0.0465207	0.0680078
TGM3	PERL	0.174381	-0.142834048696019	0.8	-0.134078	1	0.269102
TGM3	ITI_HEAVY_CHAIN_H4	0.300911	-0.6	0.610111938963434	-1	0.612377	0.276836
TGM3	TXD12	-0.0628811	-0.9	0.213392203098778	-1	0.212059	0.694492
TGM3	SL_SELECTIN	-0.0256514	-0.406226208673543	0.8	-0.409711	1	0.911055
TGM3	BMPR1A	0.0969575	-0.297870957512837	0.8	-0.302352	1	0.640352
TGM3	TRKB	-0.181696	-0.9	0.15528754692329	-1	0.149345	0.292305
TGM3	ANGIOGENIN	0.31395	-0.6	0.610111938963434	-1	0.612377	0.222695
TGM3	COAGULATION_FACTOR_IX	-0.222863	-0.560963650775894	0.5	-0.552537	1	0.338711
TGM3	COAGULATION_FACTOR_X	0.427574	-0.3	0.692813443966994	-1	0.695311	0.129883
TGM3	COAGULATION_FACTOR_V	-0.272065	-0.94847462288111	0.0944963565817023	-0.679847	0.155704	0.23043
TGM3	ENDOGLIN	-0.221117	-0.541437228136929	0.6	-0.53336	1	0.323242
TGM3	HCC_4	0.352027	0.0785820493280381	1	0.0828189	1	0.0138672
TGM3	HEMOGLOBIN	0.0261491	-0.8	0.381577747008811	-1	0.381951	0.90332
TGM3	MIP_3B	-0.385421	-1	-0.00463713716400616	-1	0.014299	0.0602734
TGM3	MIS	-0.249308	-0.8	0.0199113031136619	-1	0.0168368	0.0602734
TGM3	STANNIOCALCIN_1	-0.510003	-0.807023366053825	0.2	-0.807568	1	0.238164
TGM3	ANNEXIN_I	0.0514457	-0.264098740952926	0.412860559370855	-0.263181	0.402986	0.764102
TGM3	ANNEXIN_II	-0.0959911	-1	0.283689208098539	-1	0.294811	0.65582
TGM3	ARMEL	-0.00428853	-0.406226208673543	0.8	-0.409711	1	0.988398
TGM3	ARTS1	-0.0836403	-0.7	0.25108219754839	-1	0.244754	0.632617
TGM3	CARBONIC_ANHYDRASE_I	0.39574	0.00113437261002344	1	-0.00781967	1	0.0525391
TGM3	CATZ	-0.00102777	-0.373249939274516	0.9	-0.369164	1	0.996133
TGM3	DERM	-0.204195	-0.560963650775894	0.5	-0.552537	1	0.416055
TGM3	ELAFIN	0.000526666	-0.8	0.381577747008811	-1	0.381951	0.996133
TGM3	ERP29	-0.502069	-0.807023366053825	0.2	-0.807568	1	0.269102
TGM3	FIBRINOGEN_G_CHAIN_DIMER	-0.0492108	-0.433573644744578	0.434599749018726	-0.410584	0.600912	0.825977
TGM3	GP1BA	0.29148	-0.0461774792952467	1	-0.0424023	1	0.0834766
TGM3	GPC5	0.51832	-0.3	0.830611395759375	-1	0.819905	0.191758
TGM3	GRN	0.0844639	-0.254160055197999	0.7	-0.248207	1	0.632617
TGM3	HRG	-0.200548	-0.602646840265482	0.6	-0.598276	1	0.47793
TGM3	LG3BP	-0.0889251	-0.7	0.25108219754839	-1	0.244754	0.609414
TGM3	MN_SOD	-0.186797	-0.9	0.15528754692329	-1	0.149345	0.269102
TGM3	PAFAH	-0.16744	-0.69093986144664	0.172243652889219	-0.582274	0.185033	0.392852
TGM3	SCD163	0.522898	-0.1	0.763056125459489	-1	0.753488	0.137617
TGM3	SEPR	-0.338552	-0.647078157026281	0.4	-0.642601	1	0.16082
TGM3	TRYPSIN_2	0.0576604	-0.280824763069238	0.58187546703198	-0.272652	1	0.764102
TGM3	TSG_6	0.337015	-0.4	0.597451327671282	-1	0.601292	0.122148
TGM3	CLM6	-0.310559	-0.647078157026281	0.4	-0.642601	1	0.276836
TGM3	DAF	-0.32217	-0.684217752582787	0.5	-0.677997	1	0.276836
TGM3	GPNMB	-0.355397	-0.72126998528129	0.0982634442603534	-0.684672	0.241906	0.153086
TGM3	IL_17B_R	0.605479	-0.2	0.894625858776532	-1	0.886532	0.23043
TGM3	IL_22BP	-0.0838646	-1	0.283689208098539	-1	0.294811	0.702227
TGM3	IL_23_R	0.110546	-0.8	0.483522882433421	-1	0.482528	0.640352
TGM3	ILT_2	0.24705	-0.0227161111439458	1	-0.0191154	1	0.0680078
TGM3	ILT_4	0.241593	-0.18711640885857	0.531179800722656	-0.174922	0.537357	0.207227
TGM3	JAG1	-0.138983	-0.425857057387796	0.5	-0.424766	1	0.446992
TGM3	LAG_3	-0.295375	-1	0.0935638674043616	-1	0.114778	0.145352
TGM3	MICB	-0.25769	-0.628197374812039	0.11913869279498	-0.59572	0.142669	0.199492
TGM3	NOGO_RECEPTOR	-0.254546	-0.583760924335742	0.0566154005053396	-0.569678	0.0520683	0.114414
TGM3	NOTCH_1	0.188628	-0.209561481335768	1	-0.214176	1	0.35418
TGM3	NOTCH_3	0.0233319	-0.7	0.34777455306578	-1	0.341037	0.90332
TGM3	NR_CAM	0.0376367	-0.460536240883573	0.395537081421163	-0.40652	0.412322	0.864648
TGM3	NRX3B	-0.243927	-0.602646840265483	0.6	-0.598276	1	0.330977
TGM3	SEM6B	-0.00900452	-0.373249939274516	0.9	-0.369164	1	0.965195
TGM3	SICAM_5	-0.119708	-0.450349458327116	0.5	-0.442303	1	0.555273
TGM3	SIG14	0.381877	0.0456490400287849	1	0.0448237	1	0.0293359
TGM3	SREC_I	-0.384584	-1	-0.0486627963166534	-1	-0.0519895	0.0293359
TGM3	TCCR	0.042865	-0.388727159443933	0.424531326023529	-0.366727	0.43849	0.841445
TGM3	UNC5H3	-0.306133	-0.684217752582787	0.5	-0.677997	1	0.330977
TGM3	UNC5H4	-0.141971	-0.47304566367483	0.7	-0.464067	1	0.493398
TGM3	PCSK9	-0.0271389	-0.373249939274516	0.9	-0.369164	1	0.895586
TGM3	DRAK2	-0.22195	-0.602646840265482	0.6	-0.598276	1	0.40832
TGM3	TYK2	-0.390083	-1	-0.0281963300021098	-1	-0.0195769	0.0448047
TGM3	EOTAXIN	-0.0330289	-0.373249939274516	0.9	-0.369164	1	0.872383
TGM3	COAGULATION_FACTOR_IXAB	-0.242645	-0.602646840265483	0.6	-0.598276	1	0.330977
TGM3	B7_2	0.193388	-0.176520008465848	0.8	-0.17396	1	0.261367
TGM3	CALGRANULIN_B	0.0347376	-0.7	0.329184861287688	-1	0.323904	0.841445
TGM3	CASPASE_10	-0.205762	-0.560963650775894	0.5	-0.552537	1	0.40832
TGM3	IL_1RA	-0.385099	-1	-0.00463713716400616	-1	0.014299	0.0602734
TGM3	OMD	-0.123813	-0.425857057387795	0.5	-0.424766	1	0.516602
TGM3	SEMAPHORIN_3E	0.12115	-0.9	0.421180041927994	-1	0.417274	0.516602
TGM3	SET	-0.486403	-1	-0.10559577940206	-1	-0.0743003	0.0293359
TGM3	FAS__SOLUBLE	0.0660614	-0.277629609479702	0.9	-0.272652	1	0.733164
TGM3	SLEPTIN_R	0.150017	-0.162177495079476	0.487551989689184	-0.157841	0.47415	0.361914
TGM3	SHPS1	0.149022	-0.191481652101539	0.472601203104439	-0.19063	0.46145	0.385117
TGM3	TROPONIN_I__SKELETAL	-0.483831	-1	-0.10559577940206	-1	-0.0743003	0.0293359
TGM3	CNDP1	-0.318738	-0.617067310776208	0.4	-0.617028	1	0.222695
TGM3	COLEC12	-0.0737072	-0.7	0.25108219754839	-1	0.244754	0.679023
TGM3	CYTN	0.113917	-0.6	0.439234099267503	-1	0.434755	0.570742
TGM3	FICOLIN_3	-0.317598	-0.647078157026281	0.4	-0.642601	1	0.245898
TGM3	H6ST1	-0.189441	-1	0.195890902507355	-1	0.210428	0.369648
TGM3	RBP	-0.0738327	-0.7	0.25108219754839	-1	0.244754	0.679023
TGM3	RGMA	-0.233108	-0.560963650775894	0.5	-0.552537	1	0.300039
TGM3	SICAM_2	0.247296	-0.185129033771708	0.612638892281431	-0.198955	0.60465	0.261367
TGM3	SLAF7	-0.0492997	-0.392923035610726	0.293856079889943	-0.3867	0.302576	0.787305
TGM3	CATHEPSIN_D	0.254176	-0.146736811390739	0.672365482396834	-0.152263	0.641022	0.238164
TGM3	EGF	0.13919	-0.315210745142019	0.469512763510437	-0.321504	0.462231	0.485664
TGM3	BFGF_R	-0.116219	-0.450349458327116	0.5	-0.442303	1	0.570742
TGM3	CRIPTO	-0.15855	-0.623888976733519	0.233540823552561	-0.558369	0.273664	0.47793
TGM3	EPO	-0.11942	-0.496188532730719	0.6	-0.49817	1	0.617148
TGM3	NG36	0.277816	-0.106969244665047	1	-0.108594	1	0.145352
TGM3	X_3HAO	0.101522	-0.6	0.454693698547746	-1	0.449441	0.640352
TGM3	FERRITIN	-0.0109673	-0.373249939274516	0.9	-0.369164	1	0.957461
TGM3	TNF_A	0.274494	-0.0848183945285152	1	-0.0812878	1	0.10668
TGM3	CREL1	-0.12169	-0.384067275603677	0.6	-0.380089	1	0.454727
TGM3	LECTIN__MANNOSE_2	0.0893348	-0.297870957512837	0.8	-0.302352	1	0.671289
TGM3	LRP1B	0.0660479	-0.297870957512837	0.8	-0.302352	1	0.756367
TGM3	MYPC1	-0.246393	-0.568963891780746	0.260358808982198	-0.552537	1	0.245898
TGM3	BMP_6	0.0438706	-0.38285616731447	0.431266018757436	-0.360598	0.444372	0.841445
TGM3	CATHEPSIN_H	-0.296573	-1	0.037253908151848	-1	0.0313016	0.0680078
TGM3	ROR1	-0.401109	-0.733735321375765	0.3	-0.727752	1	0.269102
TGM3	CGA	-0.10592	-0.496188532730719	0.6	-0.49817	1	0.663555
TGM3	FBLN3	-0.401931	-0.774003474852962	0.4	-0.762219	1	0.28457
TGM3	MMP_8	0.0378358	-0.7	0.34777455306578	-1	0.341037	0.841445
TGM3	FAM3B	0.213208	-0.4	0.508373722434881	-1	0.51262	0.323242
TGM3	IFN_A_B_R1	-0.0395215	-0.373249939274516	0.9	-0.369164	1	0.841445
TGM3	HMGN1	-0.161732	-0.575745641414459	0.153144516971126	-0.564357	0.143726	0.346445
TGM3	UB2G2	-0.406839	-0.733735321375765	0.3	-0.727752	1	0.245898
TGM3	QORL1	-0.117389	-0.496188532730719	0.6	-0.49817	1	0.624883
TGM3	PEDF	-0.188322	-0.9	0.169459903860382	-1	0.16784	0.307773
TGM3	CATF	0.213506	-0.5	0.540489059855716	-1	0.541068	0.35418
TGM3	PLXB2	-0.0625544	-0.558016209511025	0.278123799047447	-0.488222	0.285935	0.748633
TROPOMYOSIN_2	TROPOMYOSIN_2	1	0.73948676329311	1	0.780581	1	3.20144e-12
TROPOMYOSIN_2	ZAP70	0.802859	0.2	0.981271649292218	-1	0.961761	0.300039
TROPOMYOSIN_2	C1_ESTERASE_INHIBITOR	0.0177865	-0.6	0.347123610008445	-1	0.337079	0.926523
TROPOMYOSIN_2	C4	-0.120078	-0.43208162406354	0.6	-0.429691	1	0.539805
TROPOMYOSIN_2	C5B__6_COMPLEX	0.411427	-0.3	0.683556579637378	-1	0.683704	0.191758
TROPOMYOSIN_2	IL_5_RA	-0.125233	-0.392028333799705	0.5	-0.394749	1	0.462461
TROPOMYOSIN_2	KININOGEN__HMW	0.0176263	-0.7	0.363436523496316	-1	0.359018	0.926523
TROPOMYOSIN_2	NCAM_120	-0.238594	-0.482783229336265	0.4	-0.479244	1	0.16082
TROPOMYOSIN_2	SCGF_ALPHA	-0.182453	-0.8	0.117605179024701	-1	0.112508	0.176289
TROPOMYOSIN_2	BSSP4	-0.278559	-1	0.0701134918311705	-1	0.068728	0.10668
TROPOMYOSIN_2	BST1	0.224956	-0.0898522163243549	0.468623236913046	-0.0630306	0.46839	0.114414
TROPOMYOSIN_2	CDON	0.192202	-0.13603121305473	0.7	-0.128107	1	0.191758
TROPOMYOSIN_2	CLUSTERIN	0.189135	-0.158514919889323	0.8	-0.1509	1	0.23043
TROPOMYOSIN_2	EMR2	-0.190143	-0.8	0.145899404261109	-1	0.13959	0.222695
TROPOMYOSIN_2	FUCOSYLTRANSFERASE_3	-0.0867582	-0.7	0.239149907200707	-1	0.235073	0.617148
TROPOMYOSIN_2	FUT5	0.0580128	-0.209699311092239	0.485812127655351	-0.21065	0.508783	0.709961
TROPOMYOSIN_2	HDGR2	-0.479588	-1	-0.131246241983553	-1	-0.120587	0.0138672
TROPOMYOSIN_2	IL_34	0.897852	0.583489149956631	1	0.582252	1	1.14137e-05
TROPOMYOSIN_2	KYNU	0.511029	-0.2	0.771848043911933	-1	0.762777	0.207227
TROPOMYOSIN_2	PLXC1	-0.259529	-0.633328457376362	0.105351484536049	-0.604696	0.121778	0.184023
TROPOMYOSIN_2	SLIK5	-0.342442	-0.58442205065069	0.4	-0.589671	0.121763	0.0757422
TROPOMYOSIN_2	PH	-0.16677	-0.8	0.133935528237847	-1	0.125534	0.292305
TROPOMYOSIN_2	APO_D	0.975168	0.757481407693061	1	0.797895	1	2.911e-13
TROPOMYOSIN_2	AFAMIN	0.114397	-0.5	0.407427767842391	-1	0.409196	0.539805
TROPOMYOSIN_2	GELSOLIN	-0.477737	-1	-0.179660496395361	-1	-0.18406	0.00338205
TROPOMYOSIN_2	C34_GP41_HIV_FRAGMENT	-0.126559	-0.386559263148091	0.4	-0.385508	1	0.439258
TROPOMYOSIN_2	PERL	-0.00422021	-0.299033613273966	0.5	-0.304075	1	0.980664
TROPOMYOSIN_2	ITI_HEAVY_CHAIN_H4	0.0394452	-0.365031123064938	0.323227448317163	-0.319971	0.331354	0.810508
TROPOMYOSIN_2	TXD12	-0.0807958	-0.6	0.189188287249436	-1	0.189765	0.563008
TROPOMYOSIN_2	SL_SELECTIN	-0.0986638	-0.9	0.275947394535406	-1	0.276197	0.609414
TROPOMYOSIN_2	BMPR1A	-0.268952	-1	0.0701134918311705	-0.710611	0.0737235	0.145352
TROPOMYOSIN_2	TRKB	-0.0501639	-0.36957455160078	0.277684466495077	-0.354149	0.277049	0.764102
TROPOMYOSIN_2	ANGIOGENIN	-0.0795155	-0.7	0.218430507231188	-1	0.217036	0.617148
TROPOMYOSIN_2	COAGULATION_FACTOR_IX	0.286657	-0.0595366680875356	0.8	-0.0488566	1	0.0834766
TROPOMYOSIN_2	COAGULATION_FACTOR_X	0.133175	-0.5	0.407427767842391	-1	0.409196	0.446992
TROPOMYOSIN_2	COAGULATION_FACTOR_V	0.156993	-0.192519757698857	0.584089344093247	-0.191579	0.581195	0.416055
TROPOMYOSIN_2	ENDOGLIN	0.00676448	-0.6	0.303828808133491	-1	0.310839	0.965195
TROPOMYOSIN_2	HCC_4	0.153014	-0.0966814738838803	0.7	-0.0994914	1	0.269102
TROPOMYOSIN_2	HEMOGLOBIN	0.00554215	-0.7	0.363436523496316	-1	0.359018	0.980664
TROPOMYOSIN_2	MIP_3B	0.0515396	-0.299864562037155	0.452265976056212	-0.306349	0.439691	0.795039
TROPOMYOSIN_2	MIS	0.109556	-0.4	0.360447361441644	-1	0.351362	0.470195
TROPOMYOSIN_2	STANNIOCALCIN_1	-0.0509726	-0.38091844504171	0.314896390650476	-0.367258	0.321563	0.77957
TROPOMYOSIN_2	ANNEXIN_I	-0.447994	-0.683632005090592	-0.10458101448924	-0.689247	-0.132934	0.0138672
TROPOMYOSIN_2	ANNEXIN_II	-0.485358	-1	-0.131246241983553	-1	-0.120587	0.0138672
TROPOMYOSIN_2	ARMEL	-0.361806	-0.793908396274878	-0.0199487417147686	-0.696074	0.0330994	0.0757422
TROPOMYOSIN_2	ARTS1	-0.126559	-0.411118840929162	0.5	-0.411695	1	0.485664
TROPOMYOSIN_2	CARBONIC_ANHYDRASE_I	0.00351071	-0.7	0.363436523496316	-1	0.359018	0.988398
TROPOMYOSIN_2	CATZ	-0.19773	-0.8	0.145899404261109	-1	0.13959	0.191758
TROPOMYOSIN_2	DERM	-0.278377	-1	0.0526060831450231	-1	0.043638	0.0834766
TROPOMYOSIN_2	ELAFIN	-0.239217	-0.556977042760185	0.5	-0.548925	1	0.269102
TROPOMYOSIN_2	ERP29	0.022126	-0.6	0.347123610008445	-1	0.337079	0.90332
TROPOMYOSIN_2	FIBRINOGEN_G_CHAIN_DIMER	0.103005	-0.8	0.456934774455341	-1	0.453129	0.640352
TROPOMYOSIN_2	GP1BA	-0.264311	-0.8	0.0113462838047078	-1	0.00804879	0.0525391
TROPOMYOSIN_2	GPC5	0.0103711	-0.7	0.363436523496316	-1	0.359018	0.957461
TROPOMYOSIN_2	GRN	0.151764	-0.163810566019009	0.489608737084917	-0.157637	0.481693	0.361914
TROPOMYOSIN_2	HRG	-0.0310397	-0.373071029880541	0.6	-0.366188	1	0.880117
TROPOMYOSIN_2	LG3BP	0.0867006	-0.234310522955264	0.7	-0.22577	1	0.586211
TROPOMYOSIN_2	MN_SOD	0.209011	-0.4	0.491987819915566	-1	0.494476	0.323242
TROPOMYOSIN_2	PAFAH	0.242023	-0.160820896614246	0.543012614851441	-0.128754	0.541369	0.184023
TROPOMYOSIN_2	SCD163	-0.0570168	-0.6	0.194952802099972	-0.465096	0.201875	0.702227
TROPOMYOSIN_2	SEPR	0.17299	-0.158514919889323	0.8	-0.1509	1	0.300039
TROPOMYOSIN_2	TRYPSIN_2	-0.0103124	-0.348782497906963	0.6	-0.339414	1	0.957461
TROPOMYOSIN_2	TSG_6	-0.2617	-0.8	0.0113462838047078	-1	0.00804879	0.0525391
TROPOMYOSIN_2	CLM6	-0.00314228	-0.348782497906963	0.6	-0.339414	1	0.988398
TROPOMYOSIN_2	DAF	-0.132155	-0.463005228491255	0.6	-0.46031	1	0.53207
TROPOMYOSIN_2	GPNMB	-0.166817	-1	0.174455744848314	-0.684703	0.17386	0.392852
TROPOMYOSIN_2	IL_17B_R	-0.17351	-1	0.174455744848314	-1	0.172335	0.361914
TROPOMYOSIN_2	IL_22BP	-0.019667	-0.37307102988054	0.6	-0.366188	1	0.926523
TROPOMYOSIN_2	IL_23_R	0.0938478	-0.272837812211581	0.8	-0.269943	1	0.624883
TROPOMYOSIN_2	ILT_2	0.171273	-0.0889898100477274	0.7	-0.0877063	1	0.16082
TROPOMYOSIN_2	ILT_4	-0.132126	-0.411118840929162	0.5	-0.411695	1	0.454727
TROPOMYOSIN_2	JAG1	-0.258957	-0.699355414002304	0.0123929982672905	-1	0.00804879	0.0602734
TROPOMYOSIN_2	LAG_3	-0.241652	-0.556977042760185	0.5	-0.548925	1	0.261367
TROPOMYOSIN_2	MICB	-0.283915	-1	0.0526060831450231	-1	0.043638	0.0834766
TROPOMYOSIN_2	NOGO_RECEPTOR	-0.0237951	-0.292620994790219	0.6	-0.291787	1	0.880117
TROPOMYOSIN_2	NOTCH_1	0.0665679	-0.272837812211582	0.8	-0.269943	1	0.733164
TROPOMYOSIN_2	NOTCH_3	-0.475861	-1	-0.179660496395361	-1	-0.18406	0.00338205
TROPOMYOSIN_2	NR_CAM	-0.155616	-0.535291471616588	0.218604697668336	-0.516832	0.228203	0.431523
TROPOMYOSIN_2	NRX3B	-0.270367	-1	0.0701134918311705	-1	0.068728	0.145352
TROPOMYOSIN_2	SEM6B	0.0369589	-0.6	0.347123610008445	-1	0.337079	0.841445
TROPOMYOSIN_2	SICAM_5	0.12022	-0.5	0.407427767842391	-1	0.409196	0.508867
TROPOMYOSIN_2	SIG14	-0.0265108	-0.32000881065063	0.6	-0.315407	1	0.872383
TROPOMYOSIN_2	SREC_I	-0.32817	-0.58442205065069	0.4	-0.586925	1	0.153086
TROPOMYOSIN_2	TCCR	-0.164552	-0.692623655108009	0.178199864829106	-0.602794	0.182962	0.400586
TROPOMYOSIN_2	UNC5H3	-0.419192	-0.736092605285454	0.4	-0.72835	1	0.199492
TROPOMYOSIN_2	UNC5H4	-0.40076	-0.689358084476228	0.2	-0.690616	1	0.261367
TROPOMYOSIN_2	PCSK9	0.128887	-0.8	0.429107410955235	-1	0.426611	0.493398
TROPOMYOSIN_2	DRAK2	0.169867	-0.180386893915226	0.9	-0.177339	1	0.369648
TROPOMYOSIN_2	TYK2	0.129735	-0.8	0.429107410955235	-1	0.426611	0.493398
TROPOMYOSIN_2	EOTAXIN	-0.0928618	-0.7	0.239149907200707	-1	0.235073	0.586211
TROPOMYOSIN_2	COAGULATION_FACTOR_IXAB	0.34053	-0.47404741209176	0.63301957588992	-1	0.629753	0.129883
TROPOMYOSIN_2	B7_2	-0.340922	-0.599668868584848	0.4	-0.60731	1	0.114414
TROPOMYOSIN_2	CALGRANULIN_B	-0.0194719	-0.299033613273966	0.5	-0.304075	1	0.90332
TROPOMYOSIN_2	CASPASE_10	0.193913	-0.158514919889323	0.8	-0.1509	1	0.207227
TROPOMYOSIN_2	IL_1RA	0.167165	-0.180386893915226	0.9	-0.177339	1	0.377383
TROPOMYOSIN_2	OMD	-0.257994	-0.610371147327131	0.0182797046589757	-0.638506	0.0107903	0.0680078
TROPOMYOSIN_2	SEMAPHORIN_3E	-0.414935	-0.667364029476708	0.3	-0.66159	1	0.191758
TROPOMYOSIN_2	SET	0.122317	-0.8	0.456934774455341	-1	0.453129	0.563008
TROPOMYOSIN_2	FAS__SOLUBLE	-0.422791	-0.689358084476228	0.2	-0.690616	1	0.16082
TROPOMYOSIN_2	SLEPTIN_R	-0.398735	-0.8	-0.0987028087918336	-1	-0.0975431	0.0138672
TROPOMYOSIN_2	SHPS1	-0.144885	-0.413141331904343	0.198611013009363	-0.423407	0.18344	0.361914
TROPOMYOSIN_2	TROPONIN_I__SKELETAL	-0.0953225	-0.9	0.275947394535406	-1	0.276197	0.624883
TROPOMYOSIN_2	CNDP1	0.333516	-0.4	0.583148968922953	-1	0.58307	0.114414
TROPOMYOSIN_2	COLEC12	-0.269311	-0.8	0.0265456178351493	-1	0.023426	0.0680078
TROPOMYOSIN_2	CYTN	-0.233686	-0.494730131563112	0.5	-0.500238	1	0.214961
TROPOMYOSIN_2	FICOLIN_3	0.00104972	-0.6	0.347123610008445	-1	0.337079	0.996133
TROPOMYOSIN_2	H6ST1	0.0390073	-0.418433690645809	0.376631272661252	-0.412933	0.372109	0.841445
TROPOMYOSIN_2	RBP	0.191125	-0.13603121305473	0.7	-0.128107	1	0.191758
TROPOMYOSIN_2	RGMA	-0.0512135	-0.381875258719352	0.311703660506916	-0.368395	0.319309	0.771836
TROPOMYOSIN_2	SICAM_2	0.0376905	-0.453508790403659	0.372057453299401	-0.440392	0.367058	0.84918
TROPOMYOSIN_2	SLAF7	-0.193113	-0.8	0.133935528237847	-1	0.125534	0.184023
TROPOMYOSIN_2	CATHEPSIN_D	-0.0296424	-0.373071029880541	0.6	-0.366188	1	0.887852
TROPOMYOSIN_2	EGF	-0.163018	-0.576432506733254	0.155769094792853	-0.575538	0.146704	0.346445
TROPOMYOSIN_2	BFGF_R	-0.544474	-0.766761989185075	-0.110363810732026	-0.757066	-0.114552	0.0448047
TROPOMYOSIN_2	CRIPTO	-0.271224	-1	0.0701134918311705	-1	0.068728	0.137617
TROPOMYOSIN_2	EPO	-0.234805	-0.556977042760185	0.5	-0.548925	1	0.292305
TROPOMYOSIN_2	NG36	-0.189541	-1	0.174455744848314	-1	0.172335	0.300039
TROPOMYOSIN_2	X_3HAO	-0.0268775	-0.348782497906963	0.6	-0.339414	1	0.880117
TROPOMYOSIN_2	FERRITIN	0.0940461	-0.251632342475811	0.7	-0.245498	1	0.586211
TROPOMYOSIN_2	TNF_A	-0.0811122	-0.7	0.239149907200707	-1	0.235073	0.640352
TROPOMYOSIN_2	CREL1	-0.000598859	-0.278030701952642	0.5	-0.273067	1	0.996133
TROPOMYOSIN_2	LECTIN__MANNOSE_2	0.191923	-0.180386893915226	0.9	-0.177339	1	0.276836
TROPOMYOSIN_2	LRP1B	-0.139338	-0.463005228491255	0.6	-0.46031	1	0.501133
TROPOMYOSIN_2	MYPC1	-0.282408	-1	0.0526060831450231	-1	0.043638	0.0834766
TROPOMYOSIN_2	BMP_6	-0.213023	-0.556977042760185	0.5	-0.548925	1	0.377383
TROPOMYOSIN_2	CATHEPSIN_H	0.0933301	-0.205089697373374	0.7	-0.209408	1	0.53207
TROPOMYOSIN_2	ROR1	-0.113445	-0.43208162406354	0.6	-0.429691	1	0.570742
TROPOMYOSIN_2	CGA	-0.0363401	-0.380612249836741	0.459623844283758	-0.367948	0.527581	0.856914
TROPOMYOSIN_2	FBLN3	-0.461753	-0.846844154952335	-0.11175653239759	-0.769641	-0.0547467	0.0293359
TROPOMYOSIN_2	MMP_8	0.251266	-0.0715869762554384	0.557623187886756	-0.0538453	0.558782	0.114414
TROPOMYOSIN_2	FAM3B	-0.0749928	-0.7	0.206285807026048	-1	0.206027	0.624883
TROPOMYOSIN_2	IFN_A_B_R1	-0.0288055	-0.348782497906963	0.6	-0.339414	1	0.872383
TROPOMYOSIN_2	HMGN1	0.059336	-0.205089697373374	0.7	-0.209408	1	0.702227
TROPOMYOSIN_2	UB2G2	0.246643	-0.107945062472255	0.567527001664342	-0.0943138	0.56582	0.16082
TROPOMYOSIN_2	QORL1	0.211822	-0.7	0.551400858806693	-1	0.542943	0.369648
TROPOMYOSIN_2	PEDF	-0.303635	-0.599668868584848	0.4	-0.60731	1	0.276836
TROPOMYOSIN_2	CATF	-0.120627	-0.43208162406354	0.6	-0.429691	1	0.539805
TROPOMYOSIN_2	PLXB2	-0.129777	-0.43208162406354	0.6	-0.429691	1	0.493398
ZAP70	ZAP70	1	0.73948676329311	1	0.780581	1	3.20144e-12
ZAP70	C1_ESTERASE_INHIBITOR	0.121051	-0.8	0.429107410955235	-1	0.426611	0.53207
ZAP70	C4	0.238523	-0.203742957596795	0.524445276479331	-0.168769	0.526746	0.199492
ZAP70	C5B__6_COMPLEX	0.331715	-0.4	0.595219854495664	-1	0.597308	0.129883
ZAP70	IL_5_RA	-0.226184	-0.485413639630293	0.4	-0.484515	1	0.23043
ZAP70	KININOGEN__HMW	0.0813429	-0.272837812211582	0.8	-0.269943	1	0.671289
ZAP70	NCAM_120	-0.154567	-0.483372769514265	0.125280818637643	-0.48757	0.113566	0.292305
ZAP70	SCGF_ALPHA	-0.256763	-0.590181501866762	0.0258132250036467	-0.600045	0.0160276	0.0680078
ZAP70	BSSP4	-0.240888	-0.556977042760185	0.5	-0.548925	1	0.261367
ZAP70	BST1	0.123489	-0.4	0.360447361441644	-1	0.351362	0.392852
ZAP70	CDON	0.237636	-0.4	0.491987819915566	-1	0.494476	0.184023
ZAP70	CLUSTERIN	0.0278665	-0.6	0.347123610008445	-1	0.337079	0.880117
ZAP70	EMR2	-0.0189131	-0.348782497906963	0.6	-0.339414	1	0.918789
ZAP70	FUCOSYLTRANSFERASE_3	-0.175506	-0.8	0.145899404261109	-1	0.13959	0.292305
ZAP70	FUT5	0.0259253	-0.5	0.299437993387349	-1	0.301971	0.872383
ZAP70	HDGR2	-0.454582	-0.782662870346215	-0.0593928646671828	-0.743258	0.0220978	0.0602734
ZAP70	IL_34	0.750517	0.442404969844785	0.989587218394837	0.297192	0.934644	0.0293359
ZAP70	KYNU	0.474953	0.152620837962938	1	0.161377	1	0.00588102
ZAP70	PLXC1	-0.165895	-1	0.174455744848314	-0.636074	0.177482	0.392852
ZAP70	SLIK5	-0.211622	-0.494730131563112	0.5	-0.500238	1	0.323242
ZAP70	PH	0.0330491	-0.6	0.303828808133491	-1	0.310839	0.841445
ZAP70	APO_D	0.801466	0.2	0.980363280288901	-1	0.958575	0.361914
ZAP70	AFAMIN	0.0669373	-0.234310522955264	0.7	-0.22577	1	0.679023
ZAP70	GELSOLIN	-0.490496	-1	-0.179660496395361	-1	-0.18406	0.00338205
ZAP70	C34_GP41_HIV_FRAGMENT	0.0806409	-0.203537563544254	0.6	-0.204848	1	0.586211
ZAP70	PERL	-0.0273413	-0.299033613273966	0.5	-0.304075	1	0.864648
ZAP70	ITI_HEAVY_CHAIN_H4	0.0368325	-0.442696660710499	0.308194272211668	-0.359551	0.320375	0.825977
ZAP70	TXD12	0.0176914	-0.5	0.287582640304248	-1	0.281727	0.90332
ZAP70	SL_SELECTIN	-0.0215351	-0.37307102988054	0.6	-0.366188	1	0.918789
ZAP70	BMPR1A	-0.189985	-1	0.174455744848314	-1	0.172335	0.292305
ZAP70	TRKB	-0.0431194	-0.331973773568028	0.367146727161661	-0.322009	0.367978	0.795039
ZAP70	ANGIOGENIN	-0.11377	-0.411118840929162	0.5	-0.411695	1	0.547539
ZAP70	COAGULATION_FACTOR_IX	0.25251	-0.0779287953459604	0.59865515307241	-0.0632081	0.618151	0.137617
ZAP70	COAGULATION_FACTOR_X	0.286305	-0.0292295380756811	1	-0.0225905	1	0.0680078
ZAP70	COAGULATION_FACTOR_V	0.339865	-0.5	0.632922252979229	-1	0.629753	0.137617
ZAP70	ENDOGLIN	0.245599	-0.102645670955264	0.519239394084924	-0.0928194	0.524889	0.145352
ZAP70	HCC_4	0.047054	-0.243150461279464	0.344442020259672	-0.233929	0.327057	0.748633
ZAP70	HEMOGLOBIN	0.0238564	-0.7	0.363436523496316	-1	0.359018	0.90332
ZAP70	MIP_3B	-0.141645	-0.464738219122594	0.424425246566963	-0.46031	1	0.493398
ZAP70	MIS	0.098781	-0.186214626977978	0.6	-0.181479	1	0.439258
ZAP70	STANNIOCALCIN_1	0.130935	-0.8	0.429107410955235	-1	0.426611	0.485664
ZAP70	ANNEXIN_I	-0.242813	-0.49172891951364	0.145254392965197	-0.496054	0.124887	0.145352
ZAP70	ANNEXIN_II	-0.152668	-0.504875214407528	0.242415966576579	-0.501031	0.24868	0.446992
ZAP70	ARMEL	-0.255065	-0.595034020697474	0.143610435499337	-0.582301	0.15509	0.207227
ZAP70	ARTS1	-0.206594	-0.494730131563112	0.5	-0.500238	1	0.346445
ZAP70	CARBONIC_ANHYDRASE_I	0.191934	-0.180386893915226	0.9	-0.177339	1	0.276836
ZAP70	CATZ	-0.216933	-0.522155108901413	0.5	-0.520135	1	0.323242
ZAP70	DERM	-0.344039	-0.607454700353548	0.13544684583363	-0.609183	0.184273	0.0989453
ZAP70	ELAFIN	-0.26854	-1	0.0701134918311705	-0.69891	0.0754549	0.153086
ZAP70	ERP29	0.22584	-0.5	0.512209976784883	-1	0.511051	0.253633
ZAP70	FIBRINOGEN_G_CHAIN_DIMER	-0.123019	-0.463005228491255	0.6	-0.46031	1	0.563008
ZAP70	GP1BA	-0.263253	-0.8	0.0113462838047078	-1	0.00804879	0.0525391
ZAP70	GPC5	0.0697231	-0.272837812211582	0.8	-0.269943	1	0.717695
ZAP70	GRN	0.113686	-0.5	0.407427767842391	-1	0.409196	0.539805
ZAP70	HRG	0.021949	-0.7	0.363436523496316	-1	0.359018	0.911055
ZAP70	LG3BP	0.0108532	-0.6	0.303828808133491	-1	0.310839	0.949727
ZAP70	MN_SOD	0.278949	-0.0292295380756811	1	-0.0225905	1	0.0680078
ZAP70	PAFAH	0.0626984	-0.251632342475811	0.7	-0.245498	1	0.72543
ZAP70	SCD163	-0.324233	-0.568986462382455	0.3	-0.562765	1	0.137617
ZAP70	SEPR	0.108551	-0.8	0.429107410955235	-1	0.426611	0.586211
ZAP70	TRYPSIN_2	0.240469	-0.178604417201789	0.53476778789689	-0.144188	0.534567	0.191758
ZAP70	TSG_6	-0.179777	-0.8	0.117605179024701	-1	0.112508	0.191758
ZAP70	CLM6	-0.112173	-0.43208162406354	0.6	-0.429691	1	0.570742
ZAP70	DAF	-0.0784901	-0.9	0.275947394535406	-1	0.276197	0.686758
ZAP70	GPNMB	-0.157237	-0.552014052048667	0.205513479482907	-0.526889	0.21848	0.431523
ZAP70	IL_17B_R	-0.147788	-0.485269361615024	0.281825144898087	-0.479569	0.296975	0.462461
ZAP70	IL_22BP	-0.132831	-0.463005228491255	0.6	-0.46031	1	0.524336
ZAP70	IL_23_R	-0.184863	-1	0.174455744848314	-1	0.172335	0.315508
ZAP70	ILT_2	0.0686845	-0.186214626977978	0.6	-0.181479	1	0.609414
ZAP70	ILT_4	-0.309354	-0.58442205065069	0.4	-0.586925	1	0.245898
ZAP70	JAG1	-0.0996027	-0.7	0.206285807026048	-1	0.206027	0.501133
ZAP70	LAG_3	-0.225653	-0.556977042760185	0.5	-0.548925	1	0.323242
ZAP70	MICB	-0.298239	-1	0.0526060831450231	-1	0.043638	0.0834766
ZAP70	NOGO_RECEPTOR	0.0312205	-0.5	0.29085530747976	-1	0.293292	0.841445
ZAP70	NOTCH_1	0.0288346	-0.7	0.363436523496316	-1	0.359018	0.887852
ZAP70	NOTCH_3	-0.460495	-0.78452673894513	-0.1676751212418	-0.783579	-0.178104	0.00338205
ZAP70	NR_CAM	-0.24044	-0.556977042760185	0.5	-0.548925	1	0.269102
ZAP70	NRX3B	-0.240802	-0.556977042760185	0.5	-0.548925	1	0.261367
ZAP70	SEM6B	-0.055888	-0.401362616170258	0.282570095523983	-0.393872	0.284557	0.756367
ZAP70	SICAM_5	-0.0102486	-0.32000881065063	0.6	-0.315407	1	0.949727
ZAP70	SIG14	-0.0239368	-0.32000881065063	0.6	-0.315407	1	0.887852
ZAP70	SREC_I	-0.247466	-0.526547387628847	0.112468068622035	-0.526097	0.104324	0.145352
ZAP70	TCCR	-0.31822	-0.650500488556335	0.4	-0.64367	1	0.245898
ZAP70	UNC5H3	-0.275764	-1	0.0701134918311705	-1	0.068728	0.122148
ZAP70	UNC5H4	-0.228975	-0.522155108901413	0.5	-0.520135	1	0.269102
ZAP70	PCSK9	0.00824321	-0.6	0.347123610008445	-1	0.337079	0.965195
ZAP70	DRAK2	0.543581	0.081291299070265	0.805655857953519	-1	0.794778	0.0602734
ZAP70	TYK2	0.313565	-0.4	0.595219854495664	-1	0.597308	0.214961
ZAP70	EOTAXIN	-0.120588	-0.43208162406354	0.6	-0.429691	1	0.539805
ZAP70	COAGULATION_FACTOR_IXAB	0.272097	-0.0744199376869212	0.9	-0.0728235	1	0.122148
ZAP70	B7_2	-0.443804	-0.691155236610358	0.0717022174572467	-0.690616	1	0.0602734
ZAP70	CALGRANULIN_B	0.15777	-0.133502326075475	0.518498647248239	-0.117442	1	0.307773
ZAP70	CASPASE_10	0.225871	-0.5	0.512209976784883	-1	0.511051	0.253633
ZAP70	IL_1RA	0.017331	-0.7	0.363436523496316	-1	0.359018	0.934258
ZAP70	OMD	-0.18719	-0.8	0.117605179024701	-1	0.112508	0.176289
ZAP70	SEMAPHORIN_3E	-0.481157	-1	-0.199402565652675	-1	-0.196023	0.00223517
ZAP70	SET	-0.0144573	-0.37307102988054	0.6	-0.366188	1	0.941992
ZAP70	FAS__SOLUBLE	-0.426418	-0.689358084476228	0.2	-0.690616	1	0.145352
ZAP70	SLEPTIN_R	-0.062117	-0.6	0.194952802099972	-1	0.199409	0.679023
ZAP70	SHPS1	-0.152046	-0.463941123113459	0.158185937197512	-0.47077	0.136547	0.330977
ZAP70	TROPONIN_I__SKELETAL	-0.0138086	-0.37307102988054	0.6	-0.366188	1	0.949727
ZAP70	CNDP1	0.103701	-0.5	0.407427767842391	-1	0.409196	0.586211
ZAP70	COLEC12	-0.242212	-0.49714227247995	0.203223833102273	-0.505452	0.193754	0.176289
ZAP70	CYTN	-0.138553	-0.411118840929162	0.5	-0.411695	1	0.431523
ZAP70	FICOLIN_3	0.107748	-0.8	0.429107410955235	-1	0.426611	0.586211
ZAP70	H6ST1	0.100237	-0.8	0.456934774455341	-1	0.453129	0.648086
ZAP70	RBP	0.140849	-0.252372912007448	0.428883505138242	-0.252856	0.42143	0.416055
ZAP70	RGMA	-0.0863545	-0.7	0.239149907200707	-1	0.235073	0.617148
ZAP70	SICAM_2	0.162023	-0.180386893915226	0.9	-0.177339	1	0.400586
ZAP70	SLAF7	-0.0664548	-0.7	0.218430507231188	-1	0.217036	0.679023
ZAP70	CATHEPSIN_D	0.073218	-0.272837812211582	0.8	-0.269943	1	0.702227
ZAP70	EGF	-0.16115	-0.547263683346466	0.163194145637761	-0.541029	0.154687	0.35418
ZAP70	BFGF_R	-0.39319	-1	-0.0711180406398517	-1	-0.0811706	0.0138672
ZAP70	CRIPTO	-0.269342	-1	0.0701134918311705	-0.725222	0.072103	0.145352
ZAP70	EPO	-0.257821	-0.614691346651857	0.119986541203579	-0.595418	0.133274	0.191758
ZAP70	NG36	-0.3155	-0.650500488556335	0.4	-0.64367	1	0.261367
ZAP70	X_3HAO	-0.187663	-0.8	0.145899404261109	-1	0.13959	0.238164
ZAP70	FERRITIN	0.0841142	-0.251632342475811	0.7	-0.245498	1	0.632617
ZAP70	TNF_A	-0.0852969	-0.7	0.239149907200707	-1	0.235073	0.624883
ZAP70	CREL1	-0.0487681	-0.314010961140159	0.233806535305605	-0.32165	0.216929	0.72543
ZAP70	LECTIN__MANNOSE_2	0.0518988	-0.298732747047097	0.455500419620775	-0.304544	0.442594	0.787305
ZAP70	LRP1B	-0.190391	-1	0.174455744848314	-1	0.172335	0.292305
ZAP70	MYPC1	-0.160873	-0.5429471923336	0.164292927197001	-0.537264	0.155922	0.35418
ZAP70	BMP_6	-0.157906	-0.558914544725734	0.200111451034645	-0.531413	0.214715	0.423789
ZAP70	CATHEPSIN_H	0.0187543	-0.5	0.299437993387349	-1	0.301971	0.911055
ZAP70	ROR1	-0.0729667	-0.7	0.239149907200707	-1	0.235073	0.679023
ZAP70	CGA	-0.0295492	-0.373071029880541	0.6	-0.366188	1	0.887852
ZAP70	FBLN3	-0.520673	-0.814649483119017	0.3	-0.810105	1	0.191758
ZAP70	MMP_8	0.254804	-0.0533686434989693	0.58159014891066	-0.0360079	0.595054	0.0989453
ZAP70	FAM3B	-0.153677	-0.475510631704887	0.148979240658365	-0.48863	0.128715	0.323242
ZAP70	IFN_A_B_R1	0.051039	-0.286282210956558	0.401423918648139	-0.284994	0.404758	0.77957
ZAP70	HMGN1	0.14909	-0.181022725847858	0.443385342845945	-0.156175	0.454332	0.35418
ZAP70	UB2G2	0.349746	0.00450175473508516	0.65282480746212	0.0127951	0.644548	0.0448047
ZAP70	QORL1	-0.0107051	-0.37307102988054	0.6	-0.366188	1	0.957461
ZAP70	PEDF	-0.16772	-0.8	0.145899404261109	-1	0.13959	0.323242
ZAP70	CATF	-0.0620686	-0.476946590281591	0.254156554355264	-0.447915	0.252767	0.72543
ZAP70	PLXB2	-0.0442593	-0.354252464591747	0.419014679988656	-0.340002	0.508011	0.802773
C1_ESTERASE_INHIBITOR	C1_ESTERASE_INHIBITOR	1	0.73948676329311	1	0.780581	1	3.20144e-12
C1_ESTERASE_INHIBITOR	C4	0.0134504	-0.6	0.347123610008445	-1	0.337079	0.941992
C1_ESTERASE_INHIBITOR	C5B__6_COMPLEX	-0.204657	-0.522155108901413	0.5	-0.520135	1	0.377383
C1_ESTERASE_INHIBITOR	IL_5_RA	-0.0409186	-0.299033613273966	0.5	-0.304075	1	0.795039
C1_ESTERASE_INHIBITOR	KININOGEN__HMW	0.0761837	-0.272837812211581	0.8	-0.269943	1	0.694492
C1_ESTERASE_INHIBITOR	NCAM_120	0.0114348	-0.5	0.29085530747976	-1	0.293292	0.941992
C1_ESTERASE_INHIBITOR	SCGF_ALPHA	-0.35382	-0.674044390907144	-0.077835785067774	-0.67268	-0.083572	0.0138672
C1_ESTERASE_INHIBITOR	BSSP4	-0.032581	-0.373071029880541	0.6	-0.366188	1	0.872383
C1_ESTERASE_INHIBITOR	BST1	-0.0542019	-0.377739324131636	0.194906741994176	-0.381767	0.189963	0.694492
C1_ESTERASE_INHIBITOR	CDON	0.0952917	-0.234310522955264	0.7	-0.22577	1	0.547539
C1_ESTERASE_INHIBITOR	CLUSTERIN	-0.0362136	-0.348782497906963	0.6	-0.339414	1	0.841445
C1_ESTERASE_INHIBITOR	EMR2	-0.0638136	-0.498285661810713	0.246134766740579	-0.475385	0.245386	0.717695
C1_ESTERASE_INHIBITOR	FUCOSYLTRANSFERASE_3	-0.0581279	-0.42875454738768	0.272272915804503	-0.40943	0.271774	0.740898
C1_ESTERASE_INHIBITOR	FUT5	-0.0196813	-0.299033613273966	0.5	-0.304075	1	0.90332
C1_ESTERASE_INHIBITOR	HDGR2	0.0998258	-0.272837812211581	0.8	-0.269943	1	0.60168
C1_ESTERASE_INHIBITOR	IL_34	-0.0541397	-0.494833190132047	0.291064943270402	-0.464399	0.304263	0.787305
C1_ESTERASE_INHIBITOR	KYNU	-0.00670544	-0.348782497906963	0.6	-0.339414	1	0.97293
C1_ESTERASE_INHIBITOR	PLXC1	0.154129	-0.20510710607052	0.55298910371305	-0.204589	0.547581	0.431523
C1_ESTERASE_INHIBITOR	SLIK5	-0.225426	-0.494730131563112	0.5	-0.500238	1	0.253633
C1_ESTERASE_INHIBITOR	PH	0.0845549	-0.234310522955264	0.7	-0.22577	1	0.60168
C1_ESTERASE_INHIBITOR	APO_D	0.0624646	-0.234310522955264	0.7	-0.22577	1	0.702227
C1_ESTERASE_INHIBITOR	AFAMIN	-0.0982671	-0.7	0.218430507231188	-1	0.217036	0.53207
C1_ESTERASE_INHIBITOR	GELSOLIN	0.16154	-0.13603121305473	0.7	-0.128107	1	0.315508
C1_ESTERASE_INHIBITOR	C34_GP41_HIV_FRAGMENT	0.138854	-0.5	0.38346879749463	-0.241307	0.39161	0.377383
C1_ESTERASE_INHIBITOR	PERL	0.0654672	-0.205089697373374	0.7	-0.209408	1	0.671289
C1_ESTERASE_INHIBITOR	ITI_HEAVY_CHAIN_H4	0.000283786	-0.6	0.303828808133491	-1	0.310839	0.996133
C1_ESTERASE_INHIBITOR	TXD12	-0.118783	-0.381465777327227	0.5	-0.377046	1	0.470195
C1_ESTERASE_INHIBITOR	SL_SELECTIN	-0.0963576	-0.9	0.275947394535406	-1	0.276197	0.617148
C1_ESTERASE_INHIBITOR	BMPR1A	-0.287169	-1	0.0701134918311705	-1	0.068728	0.0989453
C1_ESTERASE_INHIBITOR	TRKB	0.096597	-0.234310522955264	0.7	-0.22577	1	0.539805
C1_ESTERASE_INHIBITOR	ANGIOGENIN	-0.242447	-0.497615736801156	0.196697316452087	-0.506277	0.185934	0.176289
C1_ESTERASE_INHIBITOR	COAGULATION_FACTOR_IX	-0.0519712	-0.384884765894591	0.301661429192536	-0.372063	0.312606	0.771836
C1_ESTERASE_INHIBITOR	COAGULATION_FACTOR_X	-0.205643	-0.494730131563112	0.5	-0.500238	1	0.346445
C1_ESTERASE_INHIBITOR	COAGULATION_FACTOR_V	0.146063	-0.270862486621061	0.488698397070614	-0.252884	0.494097	0.462461
C1_ESTERASE_INHIBITOR	ENDOGLIN	-0.119677	-0.411118840929162	0.5	-0.411695	1	0.516602
C1_ESTERASE_INHIBITOR	HCC_4	0.126694	-0.4	0.374710016909221	-1	0.370823	0.416055
C1_ESTERASE_INHIBITOR	HEMOGLOBIN	0.252572	-0.131910298477306	0.597885161504213	-0.134597	0.591301	0.199492
C1_ESTERASE_INHIBITOR	MIP_3B	-0.08843	-0.9	0.275947394535406	-1	0.276197	0.648086
C1_ESTERASE_INHIBITOR	MIS	0.0181089	-0.6	0.275567225445761	-1	0.268345	0.895586
C1_ESTERASE_INHIBITOR	STANNIOCALCIN_1	0.231643	-0.5	0.512209976784883	-1	0.511051	0.23043
C1_ESTERASE_INHIBITOR	ANNEXIN_I	0.202321	-0.4	0.482226277860201	-1	0.481927	0.338711
C1_ESTERASE_INHIBITOR	ANNEXIN_II	0.0610326	-0.272837812211582	0.8	-0.269943	1	0.756367
C1_ESTERASE_INHIBITOR	ARMEL	0.021066	-0.7	0.363436523496316	-1	0.359018	0.918789
C1_ESTERASE_INHIBITOR	ARTS1	0.0763593	-0.234310522955264	0.7	-0.22577	1	0.640352
C1_ESTERASE_INHIBITOR	CARBONIC_ANHYDRASE_I	-0.0229439	-0.373071029880541	0.6	-0.366188	1	0.911055
C1_ESTERASE_INHIBITOR	CATZ	-0.0827061	-0.7	0.239149907200707	-1	0.235073	0.632617
C1_ESTERASE_INHIBITOR	DERM	-0.132645	-0.43208162406354	0.6	-0.429691	1	0.485664
C1_ESTERASE_INHIBITOR	ELAFIN	0.176868	-0.180386893915226	0.9	-0.177339	1	0.338711
C1_ESTERASE_INHIBITOR	ERP29	-0.0217295	-0.348782497906963	0.6	-0.339414	1	0.90332
C1_ESTERASE_INHIBITOR	FIBRINOGEN_G_CHAIN_DIMER	0.11801	-0.8	0.456934774455341	-1	0.453129	0.578477
C1_ESTERASE_INHIBITOR	GP1BA	-0.288372	-0.8	0.0113462838047078	-1	0.00804879	0.0525391
C1_ESTERASE_INHIBITOR	GPC5	0.0677127	-0.272837812211582	0.8	-0.269943	1	0.72543
C1_ESTERASE_INHIBITOR	GRN	-0.112492	-0.411118840929162	0.5	-0.411695	1	0.547539
C1_ESTERASE_INHIBITOR	HRG	0.00302601	-0.7	0.363436523496316	-1	0.359018	0.988398
C1_ESTERASE_INHIBITOR	LG3BP	0.121343	-0.5	0.407427767842391	-1	0.409196	0.508867
C1_ESTERASE_INHIBITOR	MN_SOD	0.0516892	-0.259400270986886	0.393677469517906	-0.239508	0.423076	0.756367
C1_ESTERASE_INHIBITOR	PAFAH	0.214469	-0.5	0.512209976784883	-1	0.511051	0.307773
C1_ESTERASE_INHIBITOR	SCD163	-0.371078	-0.8	-0.0987028087918336	-1	-0.0975431	0.0138672
C1_ESTERASE_INHIBITOR	SEPR	0.262279	-0.0595366680875357	0.8	-0.0488566	1	0.0912109
C1_ESTERASE_INHIBITOR	TRYPSIN_2	-0.00763734	-0.348782497906963	0.6	-0.339414	1	0.965195
C1_ESTERASE_INHIBITOR	TSG_6	0.246447	-0.0803715379324546	0.515013536633766	-0.0536297	0.532159	0.114414
C1_ESTERASE_INHIBITOR	CLM6	-0.24522	-0.538685749013953	0.183423305942853	-0.531677	0.183497	0.191758
C1_ESTERASE_INHIBITOR	DAF	0.0603979	-0.272837812211582	0.8	-0.269943	1	0.756367
C1_ESTERASE_INHIBITOR	GPNMB	0.308527	-0.5	0.632922252979229	-1	0.629753	0.261367
C1_ESTERASE_INHIBITOR	IL_17B_R	0.0550594	-0.288774883034016	0.483957499140694	-0.289859	0.473938	0.77957
C1_ESTERASE_INHIBITOR	IL_22BP	-0.106914	-0.463005228491255	0.6	-0.46031	1	0.624883
C1_ESTERASE_INHIBITOR	IL_23_R	-0.184814	-1	0.174455744848314	-1	0.172335	0.315508
C1_ESTERASE_INHIBITOR	ILT_2	0.0394598	-0.290570855129025	0.283650435553444	-0.276524	0.280899	0.77957
C1_ESTERASE_INHIBITOR	ILT_4	-0.101822	-0.411118840929162	0.5	-0.411695	1	0.60168
C1_ESTERASE_INHIBITOR	JAG1	-0.0186325	-0.299033613273966	0.5	-0.304075	1	0.911055
C1_ESTERASE_INHIBITOR	LAG_3	-0.360106	-0.770846558550078	-0.0135752122784985	-0.687575	0.045075	0.0834766
C1_ESTERASE_INHIBITOR	MICB	-0.457319	-0.773031127011488	-0.129649547955469	-0.742801	-0.126043	0.00575909
C1_ESTERASE_INHIBITOR	NOGO_RECEPTOR	-0.117246	-0.386559263148091	0.4	-0.385508	1	0.493398
C1_ESTERASE_INHIBITOR	NOTCH_1	-0.0790021	-0.9	0.275947394535406	-1	0.276197	0.686758
C1_ESTERASE_INHIBITOR	NOTCH_3	0.0739343	-0.234310522955264	0.7	-0.22577	1	0.648086
C1_ESTERASE_INHIBITOR	NR_CAM	-0.125608	-0.463005228491255	0.6	-0.46031	1	0.555273
C1_ESTERASE_INHIBITOR	NRX3B	-0.0171572	-0.37307102988054	0.6	-0.366188	1	0.934258
C1_ESTERASE_INHIBITOR	SEM6B	-0.119406	-0.43208162406354	0.6	-0.429691	1	0.539805
C1_ESTERASE_INHIBITOR	SICAM_5	-0.00223322	-0.32000881065063	0.6	-0.315407	1	0.988398
C1_ESTERASE_INHIBITOR	SIG14	-0.0671938	-0.7	0.218430507231188	-1	0.217036	0.679023
C1_ESTERASE_INHIBITOR	SREC_I	-0.220363	-0.494730131563112	0.5	-0.500238	1	0.276836
C1_ESTERASE_INHIBITOR	TCCR	-0.450409	-0.764919412063433	-0.019199325330392	-0.731052	0.144384	0.0757422
C1_ESTERASE_INHIBITOR	UNC5H3	0.0621272	-0.272837812211582	0.8	-0.269943	1	0.748633
C1_ESTERASE_INHIBITOR	UNC5H4	-0.0474326	-0.366857070634996	0.361816888316048	-0.351956	0.365956	0.795039
C1_ESTERASE_INHIBITOR	PCSK9	-0.0733957	-0.7	0.239149907200707	-1	0.235073	0.679023
C1_ESTERASE_INHIBITOR	DRAK2	0.163768	-0.180386893915226	0.9	-0.177339	1	0.392852
C1_ESTERASE_INHIBITOR	TYK2	-0.078515	-0.7	0.239149907200707	-1	0.235073	0.65582
C1_ESTERASE_INHIBITOR	EOTAXIN	0.259763	-0.0595366680875357	0.8	-0.0488566	1	0.0989453
C1_ESTERASE_INHIBITOR	COAGULATION_FACTOR_IXAB	-0.0491047	-0.455667594915972	0.31568753486468	-0.426192	0.330671	0.810508
C1_ESTERASE_INHIBITOR	B7_2	-0.279211	-1	0.0526060831450231	-1	0.043638	0.0834766
C1_ESTERASE_INHIBITOR	CALGRANULIN_B	0.1421	-0.266372592880014	0.398616762815436	-0.213927	0.416902	0.385117
C1_ESTERASE_INHIBITOR	CASPASE_10	0.0645823	-0.251632342475811	0.7	-0.245498	1	0.717695
C1_ESTERASE_INHIBITOR	IL_1RA	-0.115681	-0.463005228491255	0.6	-0.46031	1	0.593945
C1_ESTERASE_INHIBITOR	OMD	0.0789714	-0.205089697373374	0.7	-0.209408	1	0.609414
C1_ESTERASE_INHIBITOR	SEMAPHORIN_3E	-0.0629667	-0.581994798610482	0.206683917794379	-1	0.206027	0.686758
C1_ESTERASE_INHIBITOR	SET	0.016902	-0.7	0.363436523496316	-1	0.359018	0.934258
C1_ESTERASE_INHIBITOR	FAS__SOLUBLE	0.00769784	-0.6	0.347123610008445	-1	0.337079	0.965195
C1_ESTERASE_INHIBITOR	SLEPTIN_R	-0.030838	-0.292620994790219	0.6	-0.291787	1	0.841445
C1_ESTERASE_INHIBITOR	SHPS1	0.0334365	-0.5	0.299437993387349	-1	0.301971	0.833711
C1_ESTERASE_INHIBITOR	TROPONIN_I__SKELETAL	0.0605003	-0.272837812211582	0.8	-0.269943	1	0.756367
C1_ESTERASE_INHIBITOR	CNDP1	-0.159732	-0.534172251239863	0.145836951380906	-0.562091	0.130782	0.323242
C1_ESTERASE_INHIBITOR	COLEC12	0.105261	-0.5	0.407427767842391	-1	0.409196	0.578477
C1_ESTERASE_INHIBITOR	CYTN	0.0627198	-0.234310522955264	0.7	-0.22577	1	0.702227
C1_ESTERASE_INHIBITOR	FICOLIN_3	-0.261712	-0.671748724758667	0.0601772467863144	-0.648507	0.0523921	0.122148
C1_ESTERASE_INHIBITOR	H6ST1	-0.0366338	-0.381627560350566	0.451180355474192	-0.368989	0.505568	0.856914
C1_ESTERASE_INHIBITOR	RBP	-0.210506	-0.494730131563112	0.5	-0.500238	1	0.330977
C1_ESTERASE_INHIBITOR	RGMA	0.038236	-0.476359965038074	0.34987491501615	-0.443203	0.340624	0.833711
C1_ESTERASE_INHIBITOR	SICAM_2	-0.253683	-0.590165781373772	0.155459839267973	-0.576387	0.168186	0.214961
C1_ESTERASE_INHIBITOR	SLAF7	0.0292008	-0.6	0.303828808133491	-1	0.310839	0.864648
C1_ESTERASE_INHIBITOR	CATHEPSIN_D	-0.268103	-0.946789968248355	0.0703332060488433	-0.688862	0.077324	0.153086
C1_ESTERASE_INHIBITOR	EGF	0.00308157	-0.6	0.347123610008445	-1	0.337079	0.988398
C1_ESTERASE_INHIBITOR	BFGF_R	-0.00364072	-0.32000881065063	0.6	-0.315407	1	0.980664
C1_ESTERASE_INHIBITOR	CRIPTO	-0.248076	-0.570423453329886	0.211646293208372	-0.555609	0.26064	0.238164
C1_ESTERASE_INHIBITOR	EPO	0.0533275	-0.294231619874817	0.468363512920963	-0.297656	0.455265	0.787305
C1_ESTERASE_INHIBITOR	NG36	0.0109883	-0.7	0.363436523496316	-1	0.359018	0.957461
C1_ESTERASE_INHIBITOR	X_3HAO	0.220101	-0.5	0.512209976784883	-1	0.511051	0.28457
C1_ESTERASE_INHIBITOR	FERRITIN	0.0233691	-0.6	0.347123610008445	-1	0.337079	0.895586
C1_ESTERASE_INHIBITOR	TNF_A	0.16441	-0.158514919889323	0.8	-0.1509	1	0.338711
C1_ESTERASE_INHIBITOR	CREL1	-0.0311677	-0.278030701952642	0.5	-0.273067	1	0.825977
C1_ESTERASE_INHIBITOR	LECTIN__MANNOSE_2	0.138483	-0.392497878277662	0.461826309738541	-0.34735	0.462272	0.493398
C1_ESTERASE_INHIBITOR	LRP1B	0.226663	-0.7	0.551400858806693	-1	0.542943	0.307773
C1_ESTERASE_INHIBITOR	MYPC1	0.0100733	-0.6	0.347123610008445	-1	0.337079	0.957461
C1_ESTERASE_INHIBITOR	BMP_6	0.0411398	-0.387789510240121	0.384038810536682	-0.382852	0.380824	0.833711
C1_ESTERASE_INHIBITOR	CATHEPSIN_H	-0.0739129	-0.7	0.206285807026048	-1	0.206027	0.632617
C1_ESTERASE_INHIBITOR	ROR1	0.307766	-0.4	0.595219854495664	-1	0.597308	0.238164
C1_ESTERASE_INHIBITOR	CGA	0.127885	-0.8	0.456934774455341	-1	0.453129	0.539805
C1_ESTERASE_INHIBITOR	FBLN3	0.0825409	-0.272837812211581	0.8	-0.269943	1	0.663555
C1_ESTERASE_INHIBITOR	MMP_8	-0.15954	-0.527939248361595	0.146775530884743	-0.556305	0.131564	0.330977
C1_ESTERASE_INHIBITOR	FAM3B	-0.0601503	-0.409694676716021	0.223142517398299	-0.465137	0.209941	0.702227
C1_ESTERASE_INHIBITOR	IFN_A_B_R1	0.0523363	-0.281420526433227	0.417148704293782	-0.278184	0.414897	0.771836
C1_ESTERASE_INHIBITOR	HMGN1	-0.268682	-0.8	0.0113462838047078	-1	0.00804879	0.0525391
C1_ESTERASE_INHIBITOR	UB2G2	-0.0522017	-0.385800312901909	0.299516634004866	-0.373209	0.310672	0.771836
C1_ESTERASE_INHIBITOR	QORL1	0.0422507	-0.378372655129017	0.387897769942211	-0.370776	0.385666	0.833711
C1_ESTERASE_INHIBITOR	PEDF	0.0600629	-0.252463903020062	0.595466528291738	-0.245498	1	0.740898
C1_ESTERASE_INHIBITOR	CATF	-0.0520172	-0.385067647187322	0.301051184345876	-0.372291	0.312216	0.771836
C1_ESTERASE_INHIBITOR	PLXB2	-0.0651685	-0.614256142987219	0.239906015355747	-0.5106	0.239999	0.709961
C4	C4	1	0.73948676329311	1	0.780581	1	3.20144e-12
C4	C5B__6_COMPLEX	0.111973	-0.8	0.429107410955235	-1	0.426611	0.570742
C4	IL_5_RA	-0.242344	-0.490669610048113	0.156929647378649	-0.494272	0.133765	0.145352
C4	KININOGEN__HMW	0.304423	-0.5	0.632922252979229	-1	0.629753	0.276836
C4	NCAM_120	-0.0669669	-0.6	0.194952802099972	-1	0.199409	0.65582
C4	SCGF_ALPHA	-0.304876	-0.57486684905047	0.3	-0.570348	1	0.245898
C4	BSSP4	-0.0747137	-0.9	0.275947394535406	-1	0.276197	0.702227
C4	BST1	-0.092026	-0.6	0.185754702513744	-1	0.181031	0.485664
C4	CDON	0.134848	-0.5	0.407427767842391	-1	0.409196	0.439258
C4	CLUSTERIN	-0.576457	-1	-0.266597864575596	-1	-0.263746	0.00136554
C4	EMR2	0.193664	-0.158514919889323	0.8	-0.1509	1	0.207227
C4	FUCOSYLTRANSFERASE_3	-0.135497	-0.43208162406354	0.6	-0.429691	1	0.470195
C4	FUT5	0.0660844	-0.205089697373374	0.7	-0.209408	1	0.671289
C4	HDGR2	0.00486047	-0.7	0.363436523496316	-1	0.359018	0.980664
C4	IL_34	0.177691	-0.180386893915226	0.9	-0.177339	1	0.338711
C4	KYNU	0.175277	-0.158514919889323	0.8	-0.1509	1	0.292305
C4	PLXC1	0.0107103	-0.7	0.363436523496316	-1	0.359018	0.957461
C4	SLIK5	-0.19951	-0.8	0.133935528237847	-1	0.125534	0.184023
C4	PH	0.435213	-0.2	0.672687004878727	-1	0.668427	0.0757422
C4	APO_D	0.0862947	-0.234310522955264	0.7	-0.22577	1	0.593945
C4	AFAMIN	0.204121	-0.4	0.491987819915566	-1	0.494476	0.346445
C4	GELSOLIN	-0.167011	-0.8	0.133935528237847	-1	0.125534	0.292305
C4	C34_GP41_HIV_FRAGMENT	0.354667	0.10348253273983	0.8	0.104105	1	0.00957533
C4	PERL	-0.261256	-0.8	0.0113462838047078	-1	0.00804879	0.0525391
C4	ITI_HEAVY_CHAIN_H4	-0.0234569	-0.32000881065063	0.6	-0.315407	1	0.887852
C4	TXD12	0.0526053	-0.199563321879551	0.391223041971476	-0.204995	0.379467	0.717695
C4	SL_SELECTIN	-0.016154	-0.37307102988054	0.6	-0.366188	1	0.934258
C4	BMPR1A	-0.00245525	-0.37307102988054	0.6	-0.366188	1	0.988398
C4	TRKB	-0.161507	-0.591877978773287	0.137147493959714	-1	0.125534	0.315508
C4	ANGIOGENIN	0.082717	-0.234310522955264	0.7	-0.22577	1	0.609414
C4	COAGULATION_FACTOR_IX	0.283687	-0.0595366680875356	0.8	-0.0488566	1	0.0834766
C4	COAGULATION_FACTOR_X	0.205133	-0.4	0.491987819915566	-1	0.494476	0.338711
C4	COAGULATION_FACTOR_V	0.401797	-0.3	0.710969465879997	-1	0.711638	0.245898
C4	ENDOGLIN	0.454479	0.149876056187946	0.751651821826419	0.170011	0.754988	0.00336083
C4	HCC_4	-0.0812038	-0.6	0.189188287249436	-1	0.189765	0.563008
C4	HEMOGLOBIN	0.271568	-0.0744199376869212	0.9	-0.0728235	1	0.122148
C4	MIP_3B	-0.253578	-0.58979592775433	0.156360071278079	-0.575953	0.169259	0.214961
C4	MIS	0.305415	-0.2	0.52694352173043	-1	0.524394	0.129883
C4	STANNIOCALCIN_1	0.169661	-0.158514919889323	0.8	-0.1509	1	0.315508
C4	ANNEXIN_I	0.28138	-0.0218522295019378	0.9	-0.0137253	1	0.0602734
C4	ANNEXIN_II	0.195354	-0.180386893915226	0.9	-0.177339	1	0.261367
C4	ARMEL	0.136867	-0.8	0.456934774455341	-0.402554	0.456592	0.501133
C4	ARTS1	-0.261612	-0.8	0.0265456178351493	-1	0.023426	0.0757422
C4	CARBONIC_ANHYDRASE_I	-0.102144	-0.463005228491255	0.6	-0.46031	1	0.648086
C4	CATZ	0.0297568	-0.6	0.347123610008445	-1	0.337079	0.872383
C4	DERM	-0.0824565	-0.7	0.239149907200707	-1	0.235073	0.632617
C4	ELAFIN	-0.0684743	-0.9	0.275947394535406	-1	0.276197	0.733164
C4	ERP29	0.775023	0.50331252800205	1	0.486705	1	3.49812e-05
C4	FIBRINOGEN_G_CHAIN_DIMER	-0.525954	-0.814649483119017	0.3	-0.810105	1	0.168555
C4	GP1BA	0.297345	-0.0218522295019377	0.9	-0.0137253	1	0.0602734
C4	GPC5	-0.236325	-0.556977042760185	0.5	-0.548925	1	0.28457
C4	GRN	-0.207161	-0.494730131563112	0.5	-0.500238	1	0.346445
C4	HRG	-0.103599	-0.463005228491255	0.6	-0.46031	1	0.640352
C4	LG3BP	0.0940676	-0.234310522955264	0.7	-0.22577	1	0.555273
C4	MN_SOD	-0.197819	-0.8	0.133935528237847	-1	0.125534	0.184023
C4	PAFAH	0.344575	-0.0519357549173402	0.620678203810494	-0.031176	0.619991	0.0680078
C4	SCD163	-0.352275	-0.667481425545656	-0.0814455518645228	-0.682382	-0.092626	0.0138672
C4	SEPR	0.0233901	-0.6	0.347123610008445	-1	0.337079	0.895586
C4	TRYPSIN_2	0.367498	0.0507932206149216	0.9	0.0611226	1	0.0216016
C4	TSG_6	-0.117989	-0.392028333799705	0.5	-0.394749	1	0.501133
C4	CLM6	0.151344	-0.185600479888698	0.494219303582459	-0.178002	0.511215	0.400586
C4	DAF	0.0867632	-0.272837812211582	0.8	-0.269943	1	0.648086
C4	GPNMB	0.21181	-0.7	0.551400858806693	-1	0.542943	0.369648
C4	IL_17B_R	-0.17091	-1	0.174455744848314	-1	0.172335	0.369648
C4	IL_22BP	0.249258	-0.159907690882161	0.585839863150543	-0.160693	0.575375	0.214961
C4	IL_23_R	0.183167	-0.180386893915226	0.9	-0.177339	1	0.315508
C4	ILT_2	-0.178935	-0.7	0.0916740445025707	-1	0.0910316	0.16082
C4	ILT_4	-0.0128638	-0.32000881065063	0.6	-0.315407	1	0.941992
C4	JAG1	0.183411	-0.12286231479741	0.7	-0.117442	1	0.184023
C4	LAG_3	-0.103252	-0.463005228491255	0.6	-0.46031	1	0.640352
C4	MICB	0.00946969	-0.6	0.347123610008445	-1	0.337079	0.957461
C4	NOGO_RECEPTOR	0.262104	0.00111527997698477	0.7	8.80794e-05	1	0.0525391
C4	NOTCH_1	0.200966	-0.7	0.551400858806693	-1	0.542943	0.40832
C4	NOTCH_3	-0.144499	-0.427462262926541	0.26736217137204	-0.427817	0.235181	0.400586
C4	NR_CAM	-0.0332632	-0.373071029880541	0.6	-0.366188	1	0.872383
C4	NRX3B	0.223322	-0.7	0.551400858806693	-1	0.542943	0.323242
C4	SEM6B	0.354197	0.0256483252552573	0.680501044767712	0.0389623	0.676504	0.0216016
C4	SICAM_5	-0.0420579	-0.326308033811982	0.393011956606108	-0.318021	0.410792	0.802773
C4	SIG14	-0.164203	-0.8	0.133935528237847	-1	0.125534	0.307773
C4	SREC_I	0.113854	-0.5	0.407427767842391	-1	0.409196	0.539805
C4	TCCR	0.0312873	-0.7	0.363436523496316	-1	0.359018	0.872383
C4	UNC5H3	0.277056	-0.0744199376869211	0.9	-0.0728235	1	0.0989453
C4	UNC5H4	0.134185	-0.8	0.429107410955235	-1	0.426611	0.470195
C4	PCSK9	-0.0936874	-0.7	0.239149907200707	-1	0.235073	0.586211
C4	DRAK2	0.428534	-0.3	0.710969465879997	-1	0.711638	0.129883
C4	TYK2	0.590538	0.275644932232587	1	0.276808	1	0.000832532
C4	EOTAXIN	-0.114705	-0.43208162406354	0.6	-0.429691	1	0.563008
C4	COAGULATION_FACTOR_IXAB	0.26386	-0.0744199376869212	0.9	-0.0755764	0.72694	0.153086
C4	B7_2	-0.0435215	-0.35132176177895	0.466984520166109	-0.339414	1	0.810508
C4	CALGRANULIN_B	0.147532	-0.189553593068828	0.432690059072874	-0.1659	0.444261	0.361914
C4	CASPASE_10	0.48781	0.152620837962938	1	0.161377	1	0.00588102
C4	IL_1RA	-0.121911	-0.463005228491255	0.6	-0.46031	1	0.570742
C4	OMD	-0.236635	-0.485413639630293	0.4	-0.484515	1	0.176289
C4	SEMAPHORIN_3E	0.195431	-0.12286231479741	0.7	-0.117442	1	0.184023
C4	SET	0.012477	-0.7	0.363436523496316	-1	0.359018	0.949727
C4	FAS__SOLUBLE	-0.142254	-0.43208162406354	0.6	-0.429691	1	0.439258
C4	SLEPTIN_R	0.379697	0.10348253273983	0.8	0.104105	1	0.00957533
C4	SHPS1	-0.459562	-0.796688471509808	-0.195265201734534	-1	-0.196023	0.00223517
C4	TROPONIN_I__SKELETAL	0.109837	-0.8	0.456934774455341	-1	0.453129	0.609414
C4	CNDP1	0.144548	-0.19718495396663	0.449466477305927	-0.206848	0.437284	0.392852
C4	COLEC12	0.0376055	-0.395996720654279	0.312641904200133	-0.345186	0.323489	0.825977
C4	CYTN	0.357239	0.0559330456468841	0.673915216387724	0.0731443	0.688313	0.0138672
C4	FICOLIN_3	0.245617	-0.119688171630004	0.562082640833908	-0.100928	0.559686	0.168555
C4	H6ST1	-0.0598224	-0.9	0.275947394535406	-0.563502	0.280554	0.764102
C4	RBP	0.265926	-0.0292295380756811	1	-0.0225905	1	0.0680078
C4	RGMA	0.052834	-0.279555230556675	0.423181876064536	-0.275693	0.41916	0.771836
C4	SICAM_2	0.0496798	-0.315400760560821	0.435519931925186	-0.316238	0.42605	0.802773
C4	SLAF7	-0.347851	-0.593445880394612	0.0412897891469065	-0.609455	0.00368066	0.0525391
C4	CATHEPSIN_D	0.300283	-0.5	0.632922252979229	-1	0.629753	0.300039
C4	EGF	-0.323064	-0.599668868584848	0.4	-0.60731	1	0.191758
C4	BFGF_R	0.0951108	-0.234310522955264	0.7	-0.22577	1	0.547539
C4	CRIPTO	-0.010549	-0.37307102988054	0.6	-0.366188	1	0.957461
C4	EPO	0.0896723	-0.272837812211582	0.8	-0.269943	1	0.640352
C4	NG36	-0.270181	-1	0.0701134918311705	-1	0.068728	0.145352
C4	X_3HAO	-0.117307	-0.43208162406354	0.6	-0.429691	1	0.555273
C4	FERRITIN	0.0648821	-0.251632342475811	0.7	-0.245498	1	0.717695
C4	TNF_A	-0.225438	-0.522155108901413	0.5	-0.520135	1	0.28457
C4	CREL1	0.136432	-0.152625721951615	0.384618614535826	-0.129686	0.390736	0.315508
C4	LECTIN__MANNOSE_2	-0.0803567	-0.9	0.275947394535406	-1	0.276197	0.679023
C4	LRP1B	0.191652	-0.180386893915226	0.9	-0.177339	1	0.276836
C4	MYPC1	-0.106117	-0.43208162406354	0.6	-0.429691	1	0.60168
C4	BMP_6	-0.0894767	-0.9	0.275947394535406	-1	0.276197	0.648086
C4	CATHEPSIN_H	0.312042	-0.3	0.573688970959904	-1	0.568673	0.191758
C4	ROR1	0.116763	-0.8	0.429107410955235	-1	0.426611	0.547539
C4	CGA	0.142796	-0.297496181640478	0.47711519061894	-0.282024	0.479125	0.47793
C4	FBLN3	-0.199528	-1	0.174455744848314	-1	0.172335	0.261367
C4	MMP_8	-0.0332452	-0.32000881065063	0.6	-0.315407	1	0.841445
C4	FAM3B	-0.123021	-0.392028333799705	0.5	-0.394749	1	0.47793
C4	IFN_A_B_R1	0.230784	-0.5	0.512209976784883	-1	0.511051	0.238164
C4	HMGN1	0.169008	-0.12286231479741	0.7	-0.117442	1	0.253633
C4	UB2G2	0.617075	-0.2	0.860403758469236	-1	0.847862	0.199492
C4	QORL1	-0.100799	-0.463005228491255	0.6	-0.46031	1	0.65582
C4	PEDF	0.441192	-0.0332191245357816	0.687108259264846	0.0120039	0.692496	0.0448047
C4	CATF	-0.0152397	-0.348782497906963	0.6	-0.339414	1	0.934258
C4	PLXB2	0.3011	-0.4	0.595219854495664	-1	0.597308	0.269102
C5B__6_COMPLEX	C5B__6_COMPLEX	1	0.73948676329311	1	0.780581	1	3.20144e-12
C5B__6_COMPLEX	IL_5_RA	-0.172028	-0.8	0.117605179024701	-1	0.112508	0.23043
C5B__6_COMPLEX	KININOGEN__HMW	0.319212	-0.5	0.632922252979229	-1	0.629753	0.222695
C5B__6_COMPLEX	NCAM_120	-0.25237	-0.551807631817682	0.0434413925507884	-0.543681	0.0291134	0.0834766
C5B__6_COMPLEX	SCGF_ALPHA	-0.337313	-0.57486684905047	0.3	-0.570348	1	0.0757422
C5B__6_COMPLEX	BSSP4	-0.2119	-0.556977042760185	0.5	-0.548925	1	0.377383
C5B__6_COMPLEX	BST1	0.0103408	-0.6	0.275567225445761	-1	0.268345	0.941992
C5B__6_COMPLEX	CDON	-0.109443	-0.411118840929162	0.5	-0.411695	1	0.563008
C5B__6_COMPLEX	CLUSTERIN	0.23208	-0.5	0.512209976784883	-1	0.511051	0.23043
C5B__6_COMPLEX	EMR2	-0.122929	-0.43208162406354	0.6	-0.429691	1	0.524336
C5B__6_COMPLEX	FUCOSYLTRANSFERASE_3	-0.152918	-0.477170213513445	0.195906249248677	-0.473147	0.200271	0.392852
C5B__6_COMPLEX	FUT5	0.267445	-0.0218522295019378	0.9	-0.0137253	1	0.0602734
C5B__6_COMPLEX	HDGR2	0.00113198	-0.7	0.363436523496316	-1	0.359018	0.996133
C5B__6_COMPLEX	IL_34	0.199316	-0.180386893915226	0.9	-0.177339	1	0.245898
C5B__6_COMPLEX	KYNU	0.245004	-0.126702267414436	0.558830753464329	-0.105112	0.556246	0.168555
C5B__6_COMPLEX	PLXC1	0.100649	-0.8	0.456934774455341	-1	0.453129	0.648086
C5B__6_COMPLEX	SLIK5	-0.133944	-0.411118840929162	0.5	-0.411695	1	0.446992
C5B__6_COMPLEX	PH	-0.341268	-0.58442205065069	0.4	-0.586925	1	0.0834766
C5B__6_COMPLEX	APO_D	0.43017	-0.2	0.672687004878727	-1	0.668427	0.0989453
C5B__6_COMPLEX	AFAMIN	0.0443872	-0.294775913886234	0.351662751623073	-0.277794	0.35682	0.787305
C5B__6_COMPLEX	GELSOLIN	-0.472045	-1	-0.179660496395361	-1	-0.18406	0.00338205
C5B__6_COMPLEX	C34_GP41_HIV_FRAGMENT	-0.0774511	-0.6	0.194952802099972	-1	0.199409	0.593945
C5B__6_COMPLEX	PERL	-0.202695	-0.485413639630293	0.4	-0.484515	1	0.346445
C5B__6_COMPLEX	ITI_HEAVY_CHAIN_H4	0.10812	-0.5	0.407427767842391	-1	0.409196	0.570742
C5B__6_COMPLEX	TXD12	0.306427	-0.3	0.552477841239644	-1	0.543919	0.191758
C5B__6_COMPLEX	SL_SELECTIN	-0.065728	-0.9	0.275947394535406	-1	0.276197	0.740898
C5B__6_COMPLEX	BMPR1A	-0.157715	-0.556942168939184	0.201655519061123	-0.530095	0.215778	0.423789
C5B__6_COMPLEX	TRKB	-0.165505	-0.8	0.133935528237847	-1	0.125534	0.300039
C5B__6_COMPLEX	ANGIOGENIN	-0.0821356	-0.7	0.218430507231188	-1	0.217036	0.609414
C5B__6_COMPLEX	COAGULATION_FACTOR_IX	0.268975	-0.0595366680875355	0.8	-0.0488566	1	0.0834766
C5B__6_COMPLEX	COAGULATION_FACTOR_X	0.224714	-0.4	0.491987819915566	-1	0.494476	0.245898
C5B__6_COMPLEX	COAGULATION_FACTOR_V	-0.102064	-0.463005228491255	0.6	-0.46031	1	0.648086
C5B__6_COMPLEX	ENDOGLIN	0.116545	-0.5	0.407427767842391	-1	0.409196	0.524336
C5B__6_COMPLEX	HCC_4	0.0656265	-0.192974173396278	0.7	-0.19191	1	0.648086
C5B__6_COMPLEX	HEMOGLOBIN	-0.136378	-0.463005228491255	0.6	-0.46031	1	0.508867
C5B__6_COMPLEX	MIP_3B	-0.109436	-0.463005228491255	0.6	-0.46031	1	0.617148
C5B__6_COMPLEX	MIS	-0.00632104	-0.278030701952642	0.5	-0.273067	1	0.965195
C5B__6_COMPLEX	STANNIOCALCIN_1	-0.0604866	-0.4575995780212	0.261429486690664	-0.429998	0.25996	0.733164
C5B__6_COMPLEX	ANNEXIN_I	-0.316342	-0.57486684905047	0.3	-0.570348	1	0.184023
C5B__6_COMPLEX	ANNEXIN_II	-0.288002	-1	0.0701134918311705	-1	0.068728	0.0989453
C5B__6_COMPLEX	ARMEL	-0.210168	-0.556977042760185	0.5	-0.548925	1	0.385117
C5B__6_COMPLEX	ARTS1	-0.136326	-0.411118840929162	0.5	-0.411695	1	0.439258
C5B__6_COMPLEX	CARBONIC_ANHYDRASE_I	0.0623328	-0.272837812211582	0.8	-0.269943	1	0.748633
C5B__6_COMPLEX	CATZ	-0.220328	-0.522155108901413	0.5	-0.520135	1	0.307773
C5B__6_COMPLEX	DERM	-0.0573715	-0.419505040334333	0.275749992162826	-0.403838	0.275896	0.748633
C5B__6_COMPLEX	ELAFIN	-0.0615382	-0.9	0.275947394535406	-1	0.276197	0.756367
C5B__6_COMPLEX	ERP29	0.0434847	-0.351152670951813	0.370614381718323	-0.340162	0.36191	0.810508
C5B__6_COMPLEX	FIBRINOGEN_G_CHAIN_DIMER	0.252182	-0.135202639892347	0.596468699783319	-0.137337	0.589268	0.199492
C5B__6_COMPLEX	GP1BA	-0.248595	-0.518545964828697	0.0757718635838381	-0.522244	0.0616614	0.114414
C5B__6_COMPLEX	GPC5	-0.276688	-1	0.0701134918311705	-1	0.068728	0.114414
C5B__6_COMPLEX	GRN	0.111227	-0.5	0.407427767842391	-1	0.409196	0.555273
C5B__6_COMPLEX	HRG	-0.161561	-0.596612825375709	0.188032098014021	-0.562009	0.196165	0.40832
C5B__6_COMPLEX	LG3BP	0.0336195	-0.6	0.303828808133491	-1	0.310839	0.841445
C5B__6_COMPLEX	MN_SOD	0.0157786	-0.6	0.303828808133491	-1	0.310839	0.926523
C5B__6_COMPLEX	PAFAH	-0.300749	-0.599668868584848	0.4	-0.60731	1	0.292305
C5B__6_COMPLEX	SCD163	0.173025	-0.103317129917029	0.6	-0.103897	1	0.191758
C5B__6_COMPLEX	SEPR	-0.00157264	-0.348782497906963	0.6	-0.339414	1	0.996133
C5B__6_COMPLEX	TRYPSIN_2	-0.291839	-1	0.0526060831450231	-1	0.043638	0.0834766
C5B__6_COMPLEX	TSG_6	-0.168953	-0.8	0.117605179024701	-1	0.112508	0.245898
C5B__6_COMPLEX	CLM6	-0.125925	-0.43208162406354	0.6	-0.429691	1	0.516602
C5B__6_COMPLEX	DAF	-0.35667	-0.724225143303593	-0.000690594583244747	-0.672728	0.0743177	0.0912109
C5B__6_COMPLEX	GPNMB	-0.0638892	-0.9	0.275947394535406	-1	0.276197	0.748633
C5B__6_COMPLEX	IL_17B_R	-0.188325	-1	0.174455744848314	-1	0.172335	0.300039
C5B__6_COMPLEX	IL_22BP	-0.115422	-0.463005228491255	0.6	-0.46031	1	0.593945
C5B__6_COMPLEX	IL_23_R	-0.155665	-0.535792130864305	0.218212758190153	-0.517116	0.227899	0.431523
C5B__6_COMPLEX	ILT_2	0.0130617	-0.6	0.275567225445761	-1	0.268345	0.926523
C5B__6_COMPLEX	ILT_4	-0.0710766	-0.7	0.218430507231188	-1	0.217036	0.663555
C5B__6_COMPLEX	JAG1	-0.306855	-0.57486684905047	0.3	-0.570348	1	0.238164
C5B__6_COMPLEX	LAG_3	-0.123422	-0.463005228491255	0.6	-0.46031	1	0.563008
C5B__6_COMPLEX	MICB	-0.313942	-0.599668868584848	0.4	-0.60731	1	0.23043
C5B__6_COMPLEX	NOGO_RECEPTOR	0.0531085	-0.230150768042872	0.384848825119248	-0.215557	0.406849	0.72543
C5B__6_COMPLEX	NOTCH_1	-0.160968	-0.590505365710072	0.189978355481462	-0.55615	0.198968	0.416055
C5B__6_COMPLEX	NOTCH_3	-0.603526	-0.847220477643794	0.1	-0.836706	1	0.28457
C5B__6_COMPLEX	NR_CAM	-0.186629	-1	0.174455744848314	-1	0.172335	0.307773
C5B__6_COMPLEX	NRX3B	-0.446185	-0.746957927831011	0.0648324168456437	-0.72835	1	0.0912109
C5B__6_COMPLEX	SEM6B	-0.183994	-0.8	0.145899404261109	-1	0.13959	0.253633
C5B__6_COMPLEX	SICAM_5	0.0118195	-0.6	0.303828808133491	-1	0.310839	0.941992
C5B__6_COMPLEX	SIG14	0.0989908	-0.234310522955264	0.7	-0.22577	1	0.53207
C5B__6_COMPLEX	SREC_I	-0.046558	-0.350327963806356	0.296446068551428	-0.336249	0.309518	0.77957
C5B__6_COMPLEX	TCCR	0.0380604	-0.443656552637932	0.373342192506461	-0.431533	0.368453	0.84918
C5B__6_COMPLEX	UNC5H3	-0.331741	-0.650500488556335	0.4	-0.64367	1	0.199492
C5B__6_COMPLEX	UNC5H4	-0.299901	-1	0.0526060831450231	-1	0.043638	0.0834766
C5B__6_COMPLEX	PCSK9	0.0979145	-0.251632342475811	0.7	-0.245498	1	0.570742
C5B__6_COMPLEX	DRAK2	0.0577058	-0.280436915413257	0.535156870162105	-0.278917	0.516925	0.764102
C5B__6_COMPLEX	TYK2	0.186401	-0.158514919889323	0.8	-0.1509	1	0.238164
C5B__6_COMPLEX	EOTAXIN	-0.158402	-0.504366519630894	0.174113805216308	-0.510732	0.167673	0.369648
C5B__6_COMPLEX	COAGULATION_FACTOR_IXAB	0.273912	-0.0744199376869212	0.9	-0.0728235	1	0.114414
C5B__6_COMPLEX	B7_2	-0.181585	-0.8	0.145899404261109	-1	0.13959	0.261367
C5B__6_COMPLEX	CALGRANULIN_B	-0.0313522	-0.299033613273966	0.5	-0.304075	1	0.84918
C5B__6_COMPLEX	CASPASE_10	0.533702	-0.2	0.771848043911933	-1	0.762777	0.0912109
C5B__6_COMPLEX	IL_1RA	0.189277	-0.180386893915226	0.9	-0.177339	1	0.292305
C5B__6_COMPLEX	OMD	-0.368643	-0.9	-0.0979006352468761	-1	-0.0924853	0.0138672
C5B__6_COMPLEX	SEMAPHORIN_3E	-0.147329	-0.430482549317177	0.18481134943008	-0.436361	0.16424	0.35418
C5B__6_COMPLEX	SET	0.23627	-0.7	0.551400858806693	-1	0.542943	0.269102
C5B__6_COMPLEX	FAS__SOLUBLE	-0.135718	-0.43208162406354	0.6	-0.429691	1	0.470195
C5B__6_COMPLEX	SLEPTIN_R	-0.0803865	-0.6	0.194952802099972	-1	0.199409	0.586211
C5B__6_COMPLEX	SHPS1	-0.179041	-0.8	0.117605179024701	-1	0.112508	0.191758
C5B__6_COMPLEX	TROPONIN_I__SKELETAL	-0.110078	-0.463005228491255	0.6	-0.46031	1	0.617148
C5B__6_COMPLEX	CNDP1	0.173302	-0.13603121305473	0.7	-0.128107	1	0.253633
C5B__6_COMPLEX	COLEC12	-0.0860549	-0.7	0.218430507231188	-1	0.217036	0.586211
C5B__6_COMPLEX	CYTN	-0.140783	-0.411118840929162	0.5	-0.413765	0.339954	0.416055
C5B__6_COMPLEX	FICOLIN_3	0.0161913	-0.6	0.347123610008445	-1	0.337079	0.934258
C5B__6_COMPLEX	H6ST1	-0.0360353	-0.379558402687427	0.468387810076548	-0.366877	0.568264	0.856914
C5B__6_COMPLEX	RBP	-0.000899898	-0.32000881065063	0.6	-0.315407	1	0.996133
C5B__6_COMPLEX	RGMA	-0.153911	-0.481527267764863	0.191959303752136	-0.47875	0.193463	0.385117
C5B__6_COMPLEX	SICAM_2	-0.174216	-1	0.174455744848314	-1	0.172335	0.361914
C5B__6_COMPLEX	SLAF7	-0.150733	-0.459348043398204	0.189895884049755	-0.458176	0.176882	0.369648
C5B__6_COMPLEX	CATHEPSIN_D	-0.0181218	-0.37307102988054	0.6	-0.366188	1	0.926523
C5B__6_COMPLEX	EGF	-0.0559486	-0.402103986561897	0.282291399432758	-0.394256	0.284187	0.756367
C5B__6_COMPLEX	BFGF_R	-0.534431	-0.762376614378835	0.2	-0.753405	1	0.0989453
C5B__6_COMPLEX	CRIPTO	-0.286211	-1	0.0701134918311705	-1	0.068728	0.0989453
C5B__6_COMPLEX	EPO	-0.378277	-1	-0.0310727275829482	-1	-0.0221923	0.0370703
C5B__6_COMPLEX	NG36	-0.249995	-0.57718000347381	0.187067514107891	-0.562233	0.216638	0.23043
C5B__6_COMPLEX	X_3HAO	0.159256	-0.158514919889323	0.8	-0.1509	1	0.361914
C5B__6_COMPLEX	FERRITIN	-0.176593	-0.8	0.145899404261109	-1	0.13959	0.28457
C5B__6_COMPLEX	TNF_A	0.0621625	-0.251632342475811	0.7	-0.245498	1	0.72543
C5B__6_COMPLEX	CREL1	0.0427612	-0.259150618101042	0.293324084467218	-0.240072	0.29657	0.756367
C5B__6_COMPLEX	LECTIN__MANNOSE_2	0.316818	-0.5	0.632922252979229	-1	0.629753	0.23043
C5B__6_COMPLEX	LRP1B	-0.0213819	-0.37307102988054	0.6	-0.366188	1	0.918789
C5B__6_COMPLEX	MYPC1	-0.25829	-0.605830669440453	0.0748752132960282	-0.603221	0.068413	0.137617
C5B__6_COMPLEX	BMP_6	-0.246992	-0.566604495571303	0.242461533156079	-0.552049	0.305944	0.238164
C5B__6_COMPLEX	CATHEPSIN_H	-0.145009	-0.414022441101407	0.197909850558848	-0.424016	0.18234	0.361914
C5B__6_COMPLEX	ROR1	-0.445752	-0.695232620375635	-0.00976453536239089	-0.695202	0.0269767	0.0525391
C5B__6_COMPLEX	CGA	-0.286789	-1	0.0701134918311705	-1	0.068728	0.0989453
C5B__6_COMPLEX	FBLN3	-0.300596	-0.650500488556335	0.4	-0.64367	1	0.315508
C5B__6_COMPLEX	MMP_8	0.174903	-0.13603121305473	0.7	-0.128107	1	0.245898
C5B__6_COMPLEX	FAM3B	-0.0622759	-0.481145343955344	0.210721086729387	-1	0.206027	0.686758
C5B__6_COMPLEX	IFN_A_B_R1	-0.0883991	-0.7	0.239149907200707	-1	0.235073	0.609414
C5B__6_COMPLEX	HMGN1	0.0271307	-0.5	0.299437993387349	-1	0.301971	0.864648
C5B__6_COMPLEX	UB2G2	0.272666	-0.0595366680875356	0.8	-0.0488566	1	0.0834766
C5B__6_COMPLEX	QORL1	-0.00870945	-0.37307102988054	0.6	-0.366188	1	0.965195
C5B__6_COMPLEX	PEDF	-0.228098	-0.522155108901413	0.5	-0.520135	1	0.269102
C5B__6_COMPLEX	CATF	-0.0735837	-0.7	0.239149907200707	-1	0.235073	0.679023
C5B__6_COMPLEX	PLXB2	-0.189771	-0.8	0.145899404261109	-1	0.13959	0.23043
IL_5_RA	IL_5_RA	1	0.816577935233737	1	0.82666	1	2.911e-13
IL_5_RA	KININOGEN__HMW	0.207762	-0.4	0.49936261724743	-1	0.510336	0.346445
IL_5_RA	NCAM_120	-0.0761402	-0.6	0.18324129718358	-1	0.176888	0.563008
IL_5_RA	SCGF_ALPHA	-0.0255611	-0.280376869445691	0.4	-0.273788	1	0.856914
IL_5_RA	BSSP4	0.219478	-0.4	0.49936261724743	-1	0.510336	0.292305
IL_5_RA	BST1	0.183932	-0.0802970126552232	0.6	-0.0728441	1	0.145352
IL_5_RA	CDON	0.260193	0.00276258489500159	0.7	0.00377294	1	0.0448047
IL_5_RA	CLUSTERIN	-0.265815	-0.8	0.00749100537310149	-1	0.00834112	0.0525391
IL_5_RA	EMR2	0.219505	-0.4	0.483431936127104	-1	0.482618	0.245898
IL_5_RA	FUCOSYLTRANSFERASE_3	0.0907868	-0.217205572032068	0.6	-0.214884	1	0.555273
IL_5_RA	FUT5	-0.0958627	-0.5	0.185254782819553	-1	0.179539	0.462461
IL_5_RA	HDGR2	-0.114954	-0.429746092016796	0.5	-0.424275	1	0.555273
IL_5_RA	IL_34	-0.0869351	-0.8	0.234185356044365	-1	0.230544	0.609414
IL_5_RA	KYNU	0.143153	-0.190834197303075	0.424248596440741	-0.188473	0.419144	0.369648
IL_5_RA	PLXC1	0.0619565	-0.24134331357403	0.7	-0.235424	1	0.717695
IL_5_RA	SLIK5	0.189821	-0.0983866106844464	0.7	-0.0965763	1	0.16082
IL_5_RA	PH	-0.13451	-0.383287179889172	0.4	-0.380761	1	0.392852
IL_5_RA	APO_D	-0.0815754	-0.6	0.191178298204242	-1	0.192387	0.570742
IL_5_RA	AFAMIN	0.332151	-0.3	0.560563348224665	-1	0.554236	0.0912109
IL_5_RA	GELSOLIN	0.124749	-0.4	0.380112354655025	-1	0.377498	0.439258
IL_5_RA	C34_GP41_HIV_FRAGMENT	-0.180951	-0.6	0.0812328528851959	-1	0.0745512	0.137617
IL_5_RA	PERL	0.155089	-0.0963094590888747	0.478740846775547	-0.0865886	0.552977	0.253633
IL_5_RA	ITI_HEAVY_CHAIN_H4	-0.215749	-0.473457249572786	0.4	-0.468808	1	0.269102
IL_5_RA	TXD12	0.00701742	-0.5	0.271210024321017	-1	0.261877	0.957461
IL_5_RA	SL_SELECTIN	0.048266	-0.281878687094016	0.388971234500961	-0.279981	0.381972	0.77957
IL_5_RA	BMPR1A	0.135766	-0.7	0.421178835064325	-1	0.419807	0.454727
IL_5_RA	TRKB	0.129547	-0.4	0.380112354655025	-1	0.377498	0.40832
IL_5_RA	ANGIOGENIN	0.0619493	-0.193661173599215	0.6	-0.192553	1	0.671289
IL_5_RA	COAGULATION_FACTOR_IX	-0.00133104	-0.305105216510032	0.5	-0.305873	1	0.996133
IL_5_RA	COAGULATION_FACTOR_X	0.230503	-0.4	0.471632170565994	-1	0.466073	0.168555
IL_5_RA	COAGULATION_FACTOR_V	-0.0872016	-0.8	0.234185356044365	-1	0.230544	0.60168
IL_5_RA	ENDOGLIN	-0.186149	-0.6	0.0952984461093271	-1	0.0952783	0.16082
IL_5_RA	HCC_4	0.00821322	-0.5	0.271210024321017	-1	0.261877	0.949727
IL_5_RA	HEMOGLOBIN	0.146243	-0.265220812459086	0.443117268558669	-0.22603	0.443708	0.40832
IL_5_RA	MIP_3B	0.304636	-0.4	0.594142975619777	-1	0.59638	0.253633
IL_5_RA	MIS	0.187749	-0.0802970126552232	0.6	-0.0728441	1	0.145352
IL_5_RA	STANNIOCALCIN_1	0.0532164	-0.239536924586648	0.393811844440536	-0.228986	0.410232	0.740898
IL_5_RA	ANNEXIN_I	-0.204897	-0.46609760323386	0.5	-0.459065	1	0.315508
IL_5_RA	ANNEXIN_II	-0.165757	-0.8	0.134589989030529	-0.572438	0.133834	0.323242
IL_5_RA	ARMEL	0.00932494	-0.7	0.333696252628853	-1	0.324545	0.957461
IL_5_RA	ARTS1	0.111091	-0.4	0.380112354655025	-1	0.377498	0.508867
IL_5_RA	CARBONIC_ANHYDRASE_I	-0.0025495	-0.339397465955193	0.6	-0.329972	1	0.988398
IL_5_RA	CATZ	0.237696	-0.187601538913084	0.486503790905472	-0.134219	0.494337	0.153086
IL_5_RA	DERM	0.0178703	-0.6	0.298758468915297	-1	0.303959	0.911055
IL_5_RA	ELAFIN	-0.0058446	-0.339397465955193	0.6	-0.329972	1	0.97293
IL_5_RA	ERP29	-0.0434591	-0.333182842020705	0.297133157473269	-0.319626	0.320215	0.787305
IL_5_RA	FIBRINOGEN_G_CHAIN_DIMER	-0.0978249	-0.8	0.234185356044365	-1	0.230544	0.555273
IL_5_RA	GP1BA	-0.137237	-0.379038801290205	0.4	-0.373667	1	0.361914
IL_5_RA	GPC5	0.198401	-0.143398800686364	0.7	-0.134236	1	0.191758
IL_5_RA	GRN	0.0598904	-0.195367381215232	0.471310119439171	-0.192881	0.529504	0.686758
IL_5_RA	HRG	-0.279996	-1	0.0374704729426522	-1	0.0368905	0.0757422
IL_5_RA	LG3BP	-0.025555	-0.290698510482345	0.5	-0.290296	1	0.864648
IL_5_RA	MN_SOD	0.189138	-0.0983866106844464	0.7	-0.0965763	1	0.16082
IL_5_RA	PAFAH	-0.0245834	-0.305105216510032	0.5	-0.305873	1	0.880117
IL_5_RA	SCD163	0.067219	-0.181087148506411	0.6	-0.174369	1	0.609414
IL_5_RA	SEPR	0.133025	-0.5	0.392898573733907	-1	0.392994	0.423789
IL_5_RA	TRYPSIN_2	0.329474	-0.3	0.574356454758352	-1	0.569253	0.114414
IL_5_RA	TSG_6	-0.0155148	-0.280376869445691	0.4	-0.273788	1	0.918789
IL_5_RA	CLM6	0.206003	-0.4	0.483431936127104	-1	0.482618	0.315508
IL_5_RA	DAF	0.0882159	-0.24134331357403	0.7	-0.235424	1	0.60168
IL_5_RA	GPNMB	-0.145756	-0.434491148251571	0.314510656644125	-0.424275	1	0.416055
IL_5_RA	IL_17B_R	-0.222625	-0.511133915576697	0.5	-0.51204	1	0.28457
IL_5_RA	IL_22BP	-0.143652	-0.429746092016796	0.5	-0.424275	1	0.423789
IL_5_RA	IL_23_R	0.363863	0.0620563435415482	1	0.0637107	1	0.0216016
IL_5_RA	ILT_2	-0.0250133	-0.255288389087143	0.4	-0.24452	1	0.841445
IL_5_RA	ILT_4	0.217408	-0.4	0.471632170565994	-1	0.466073	0.245898
IL_5_RA	JAG1	0.069702	-0.184726502964283	0.6	-0.181736	1	0.609414
IL_5_RA	LAG_3	0.102192	-0.7	0.421178835064325	-1	0.419807	0.609414
IL_5_RA	MICB	0.07715	-0.217205572032068	0.6	-0.214884	1	0.617148
IL_5_RA	NOGO_RECEPTOR	0.0530673	-0.195789383940189	0.347971619175209	-0.191632	0.345982	0.694492
IL_5_RA	NOTCH_1	0.0144082	-0.7	0.333696252628853	-1	0.324545	0.934258
IL_5_RA	NOTCH_3	-0.121531	-0.383287179889172	0.4	-0.380761	1	0.462461
IL_5_RA	NR_CAM	0.28209	-0.048665315004849	1	-0.0408836	1	0.0757422
IL_5_RA	NRX3B	0.286701	-0.048665315004849	1	-0.0408836	1	0.0757422
IL_5_RA	SEM6B	-0.271682	-0.8	0.00749100537310149	-1	0.00834112	0.0525391
IL_5_RA	SICAM_5	0.240999	-0.0919812571620086	0.483608737250578	-0.0707589	0.48804	0.114414
IL_5_RA	SIG14	-0.0313473	-0.290698510482344	0.5	-0.290296	1	0.833711
IL_5_RA	SREC_I	-0.0602401	-0.496159228598528	0.191674900758392	-0.539211	0.19263	0.679023
IL_5_RA	TCCR	0.0359723	-0.466518463166503	0.336286642876955	-1	0.324545	0.833711
IL_5_RA	UNC5H3	0.371879	0.0620563435415483	1	0.0637107	1	0.0216016
IL_5_RA	UNC5H4	0.285318	-0.0221416343907485	0.8	-0.0162976	1	0.0602734
IL_5_RA	PCSK9	-0.153264	-0.474101748442733	0.155332847785543	-0.463256	0.145344	0.330977
IL_5_RA	DRAK2	-0.162046	-0.551801016069754	0.152100365768774	-0.512609	0.150289	0.338711
IL_5_RA	TYK2	-0.0321495	-0.305105216510032	0.5	-0.305873	1	0.841445
IL_5_RA	EOTAXIN	-0.319091	-0.575415461686429	0.4	-0.572501	1	0.184023
IL_5_RA	COAGULATION_FACTOR_IXAB	-0.0130472	-0.339397465955193	0.6	-0.329972	1	0.941992
IL_5_RA	B7_2	0.249722	-0.0562159655208882	0.557954460744114	-0.0340123	0.567769	0.0912109
IL_5_RA	CALGRANULIN_B	-0.0817287	-0.5	0.185254782819553	-1	0.179539	0.539805
IL_5_RA	CASPASE_10	0.0171736	-0.6	0.298758468915297	-1	0.303959	0.918789
IL_5_RA	IL_1RA	0.0147876	-0.7	0.333696252628853	-1	0.324545	0.934258
IL_5_RA	OMD	-0.186664	-0.6	0.0875647655437796	-1	0.0840802	0.145352
IL_5_RA	SEMAPHORIN_3E	-0.0483022	-0.314378032761572	0.234262565537085	-0.311814	0.225684	0.733164
IL_5_RA	SET	0.229113	-0.4	0.49936261724743	-1	0.510336	0.245898
IL_5_RA	FAS__SOLUBLE	0.0100813	-0.6	0.298758468915297	-1	0.303959	0.949727
IL_5_RA	SLEPTIN_R	-0.103523	-0.36402681623196	0.4	-0.356389	1	0.524336
IL_5_RA	SHPS1	-0.119249	-0.379038801290205	0.4	-0.373667	1	0.462461
IL_5_RA	TROPONIN_I__SKELETAL	0.10502	-0.7	0.421178835064325	-1	0.419807	0.593945
IL_5_RA	CNDP1	0.14719	-0.160831181711489	0.408599312114054	-0.135749	0.42557	0.315508
IL_5_RA	COLEC12	0.125527	-0.4	0.380112354655025	-1	0.377498	0.431523
IL_5_RA	CYTN	-0.00170371	-0.290698510482345	0.5	-0.290296	1	0.988398
IL_5_RA	FICOLIN_3	0.11371	-0.5	0.392898573733907	-1	0.392994	0.516602
IL_5_RA	H6ST1	0.321448	-0.4	0.594142975619777	-1	0.59638	0.176289
IL_5_RA	RBP	0.152022	-0.127575372132152	0.459879145254401	-0.110288	0.470653	0.292305
IL_5_RA	RGMA	0.24919	-0.0592706316112823	0.553075373822369	-0.0366241	0.561987	0.0989453
IL_5_RA	SICAM_2	0.337529	-0.4	0.594142975619777	-1	0.59638	0.0989453
IL_5_RA	SLAF7	-0.0114397	-0.290698510482344	0.5	-0.290296	1	0.941992
IL_5_RA	CATHEPSIN_D	0.13724	-0.7	0.421178835064325	-1	0.419807	0.446992
IL_5_RA	EGF	-0.182335	-0.7	0.115638884402306	-1	0.112838	0.184023
IL_5_RA	BFGF_R	0.00124459	-0.5	0.290230371344308	-1	0.289849	0.996133
IL_5_RA	CRIPTO	0.220688	-0.4	0.49936261724743	-1	0.510336	0.28457
IL_5_RA	EPO	0.169445	-0.143398800686364	0.7	-0.134236	1	0.300039
IL_5_RA	NG36	0.159214	-0.159582375464931	0.538214174759527	-0.143872	0.548462	0.346445
IL_5_RA	X_3HAO	0.140651	-0.224182302797517	0.405508601031392	-0.217359	0.408089	0.385117
IL_5_RA	FERRITIN	0.267198	-0.0221416343907484	0.8	-0.0162976	1	0.0602734
IL_5_RA	TNF_A	0.0389958	-0.373304882969083	0.308246456031623	-0.346057	0.312984	0.810508
IL_5_RA	CREL1	0.00316878	-0.5	0.261838906522185	-1	0.251859	0.980664
IL_5_RA	LECTIN__MANNOSE_2	0.165586	-0.143398800686364	0.7	-0.134236	1	0.315508
IL_5_RA	LRP1B	0.0302081	-0.7	0.333696252628853	-1	0.324545	0.864648
IL_5_RA	MYPC1	0.147165	-0.166841057048435	0.454298625380394	-0.157538	0.440954	0.346445
IL_5_RA	BMP_6	0.155251	-0.178627440115356	0.488622290493011	-0.162199	0.498147	0.361914
IL_5_RA	CATHEPSIN_H	0.0259896	-0.5	0.28105774182147	-1	0.27471	0.856914
IL_5_RA	ROR1	0.159658	-0.112924332361148	0.7	-0.113028	1	0.28457
IL_5_RA	CGA	-0.109502	-0.429746092016796	0.5	-0.424275	1	0.578477
IL_5_RA	FBLN3	-0.0625564	-0.8	0.234185356044365	-0.515026	0.233825	0.717695
IL_5_RA	MMP_8	-0.115253	-0.383287179889172	0.4	-0.380761	1	0.493398
IL_5_RA	FAM3B	0.0787488	-0.184726502964283	0.6	-0.181736	1	0.563008
IL_5_RA	IFN_A_B_R1	0.349821	0.0534268455001066	0.635338091142492	0.0690113	0.638514	0.0138672
IL_5_RA	HMGN1	-0.290419	-0.7	-0.0125264092772198	-1	-0.0165822	0.0370703
IL_5_RA	UB2G2	0.004744	-0.6	0.298758468915297	-1	0.303959	0.980664
IL_5_RA	QORL1	0.0748183	-0.24134331357403	0.7	-0.235424	1	0.65582
IL_5_RA	PEDF	0.299793	-0.0221416343907485	0.8	-0.0162976	1	0.0602734
IL_5_RA	CATF	0.194411	-0.112924332361147	0.7	-0.113028	1	0.176289
IL_5_RA	PLXB2	-0.0453617	-0.344481280543733	0.286168075994588	-0.327972	0.296082	0.77957
KININOGEN__HMW	KININOGEN__HMW	1	0.666260892752647	1	0.698709	1	8.07844e-08
KININOGEN__HMW	NCAM_120	-0.356408	-0.865565767982567	-0.0645198661895528	-0.708746	-0.0560849	0.0216016
KININOGEN__HMW	SCGF_ALPHA	-0.221359	-0.51173090096346	0.4	-0.517034	1	0.307773
KININOGEN__HMW	BSSP4	-0.123768	-0.496188532730719	0.6	-0.49817	1	0.60168
KININOGEN__HMW	BST1	0.000561544	-0.6	0.288301587199475	-1	0.287666	0.996133
KININOGEN__HMW	CDON	0.0172936	-0.7	0.34777455306578	-1	0.341037	0.926523
KININOGEN__HMW	CLUSTERIN	-0.277019	-0.9	0.071331608569426	-1	0.0720728	0.122148
KININOGEN__HMW	EMR2	0.127314	-0.6	0.454693698547746	-1	0.449441	0.53207
KININOGEN__HMW	FUCOSYLTRANSFERASE_3	-0.210071	-0.560963650775894	0.5	-0.552537	1	0.392852
KININOGEN__HMW	FUT5	0.0760697	-0.238993116957229	0.7	-0.234098	1	0.65582
KININOGEN__HMW	HDGR2	-0.248707	-0.617645236773249	0.291047058921444	-0.598276	1	0.315508
KININOGEN__HMW	IL_34	0.143051	-0.303376848269057	0.526800452130946	-0.306806	0.5208	0.516602
KININOGEN__HMW	KYNU	0.248995	-0.145430234008544	0.592708687468029	-0.1329	0.598991	0.207227
KININOGEN__HMW	PLXC1	-0.0942353	-1	0.283689208098539	-1	0.294811	0.663555
KININOGEN__HMW	SLIK5	-0.451834	-0.762386529339147	-0.098493176431503	-0.727465	-0.0490323	0.0370703
KININOGEN__HMW	PH	0.000135821	-0.7	0.34777455306578	-1	0.341037	0.996133
KININOGEN__HMW	APO_D	0.0069385	-0.7	0.34777455306578	-1	0.341037	0.97293
KININOGEN__HMW	AFAMIN	0.222911	-0.5	0.507303783936827	-1	0.520683	0.28457
KININOGEN__HMW	GELSOLIN	-0.400668	-0.697855173749979	0.2	-0.70435	1	0.261367
KININOGEN__HMW	C34_GP41_HIV_FRAGMENT	0.174013	-0.132599899549702	0.9	-0.126538	1	0.245898
KININOGEN__HMW	PERL	-0.112678	-0.425857057387795	0.5	-0.424766	1	0.563008
KININOGEN__HMW	ITI_HEAVY_CHAIN_H4	-0.347371	-0.63199932652469	0.0941154225150045	-0.622358	0.140393	0.0989453
KININOGEN__HMW	TXD12	0.286958	-0.0331884556083298	1	-0.026012	1	0.0680078
KININOGEN__HMW	SL_SELECTIN	-0.0266161	-0.406226208673543	0.8	-0.409711	1	0.90332
KININOGEN__HMW	BMPR1A	-0.0520032	-0.448668464472164	0.393728795053319	-0.420463	0.470346	0.818242
KININOGEN__HMW	TRKB	-0.271523	-1	0.0523840620840429	-1	0.0506797	0.10668
KININOGEN__HMW	ANGIOGENIN	0.200783	-0.5	0.507303783936827	-1	0.520683	0.385117
KININOGEN__HMW	COAGULATION_FACTOR_IX	0.61233	-0.1	0.880104871651475	-1	0.868051	0.199492
KININOGEN__HMW	COAGULATION_FACTOR_X	0.506476	-0.3	0.779031854011842	-1	0.776434	0.214961
KININOGEN__HMW	COAGULATION_FACTOR_V	0.35943	-0.0269285596878955	0.775743513867886	-0.0414655	0.73417	0.0834766
KININOGEN__HMW	ENDOGLIN	-0.134822	-0.450349458327117	0.5	-0.442303	1	0.493398
KININOGEN__HMW	HCC_4	-0.0937597	-0.9	0.213392203098778	-1	0.212059	0.539805
KININOGEN__HMW	HEMOGLOBIN	-0.0780501	-1	0.283689208098539	-1	0.294811	0.72543
KININOGEN__HMW	MIP_3B	0.144702	-0.292449527056736	0.537728448028765	-0.293995	0.528554	0.516602
KININOGEN__HMW	MIS	0.29557	-0.0227161111439458	1	-0.0191154	1	0.0680078
KININOGEN__HMW	STANNIOCALCIN_1	0.288122	-0.0848183945285152	1	-0.0812878	1	0.10668
KININOGEN__HMW	ANNEXIN_I	-0.283409	-1	0.037253908151848	-1	0.0313016	0.0680078
KININOGEN__HMW	ANNEXIN_II	-0.063902	-0.533974133975974	0.314362432614007	-0.475618	0.352419	0.771836
KININOGEN__HMW	ARMEL	0.049549	-0.349705055879885	0.469294097210994	-0.331277	0.486773	0.818242
KININOGEN__HMW	ARTS1	0.0581411	-0.266767980594343	0.476838201777815	-0.258566	0.481038	0.748633
KININOGEN__HMW	CARBONIC_ANHYDRASE_I	-0.029578	-0.406226208673543	0.8	-0.409711	1	0.895586
KININOGEN__HMW	CATZ	-0.0843583	-0.9	0.269105098683769	-1	0.267	0.663555
KININOGEN__HMW	DERM	-0.184779	-0.9	0.169459903860382	-1	0.16784	0.323242
KININOGEN__HMW	ELAFIN	0.0172787	-0.8	0.381577747008811	-1	0.381951	0.934258
KININOGEN__HMW	ERP29	0.524112	-0.3	0.792090912734367	-1	0.794512	0.145352
KININOGEN__HMW	FIBRINOGEN_G_CHAIN_DIMER	-0.320543	-0.684217752582787	0.5	-0.677997	1	0.276836
KININOGEN__HMW	GP1BA	-0.182002	-0.8	0.143428442971448	-1	0.135916	0.253633
KININOGEN__HMW	GPC5	0.0171519	-0.8	0.381577747008811	-1	0.381951	0.934258
KININOGEN__HMW	GRN	0.18845	-0.157877653951556	0.9	-0.152362	1	0.245898
KININOGEN__HMW	HRG	-0.10831	-0.496188532730719	0.6	-0.49817	1	0.65582
KININOGEN__HMW	LG3BP	0.154929	-0.181169349818327	0.527368443266559	-0.181828	0.51689	0.392852
KININOGEN__HMW	MN_SOD	0.0524583	-0.28796886409961	0.404639801995347	-0.284625	0.41429	0.771836
KININOGEN__HMW	PAFAH	-0.276975	-0.9	0.071331608569426	-1	0.0720728	0.122148
KININOGEN__HMW	SCD163	0.154278	-0.140885177564985	0.566968773391583	-0.137466	0.523085	0.338711
KININOGEN__HMW	SEPR	-0.147936	-0.484834575434087	0.307245192495839	-0.467578	0.393955	0.470195
KININOGEN__HMW	TRYPSIN_2	0.252355	-0.119106192048474	0.62407179668791	-0.113701	0.621806	0.191758
KININOGEN__HMW	TSG_6	-0.119586	-0.425857057387795	0.5	-0.424766	1	0.53207
KININOGEN__HMW	CLM6	-0.227137	-0.560963650775894	0.5	-0.552537	1	0.323242
KININOGEN__HMW	DAF	-0.252838	-0.639779708268931	0.218278568665085	-0.598383	0.564303	0.300039
KININOGEN__HMW	GPNMB	-0.0653301	-0.554169317852689	0.304836380018003	-0.484665	0.344431	0.764102
KININOGEN__HMW	IL_17B_R	-0.188304	-1	0.195890902507355	-1	0.210428	0.377383
KININOGEN__HMW	IL_22BP	-0.120652	-0.496188532730719	0.6	-0.49817	1	0.617148
KININOGEN__HMW	IL_23_R	-0.0586761	-0.484738906501628	0.349219503419228	-0.447992	0.388037	0.795039
KININOGEN__HMW	ILT_2	0.0113829	-0.6	0.288301587199475	-1	0.287666	0.941992
KININOGEN__HMW	ILT_4	0.266623	-0.0622664074280031	1	-0.0543073	1	0.0912109
KININOGEN__HMW	JAG1	0.0195202	-0.7	0.329184861287688	-1	0.323904	0.911055
KININOGEN__HMW	LAG_3	0.0940672	-0.297870957512837	0.8	-0.302352	1	0.65582
KININOGEN__HMW	MICB	0.0617128	-0.277629609479702	0.9	-0.272652	1	0.748633
KININOGEN__HMW	NOGO_RECEPTOR	0.37481	0.0700193043892838	1	0.0745988	1	0.0216016
KININOGEN__HMW	NOTCH_1	0.123356	-0.8	0.483522882433421	-1	0.482528	0.593945
KININOGEN__HMW	NOTCH_3	-0.497791	-1	-0.147652967588181	-1	-0.145777	0.00872206
KININOGEN__HMW	NR_CAM	-0.134881	-0.496188532730719	0.6	-0.49817	1	0.563008
KININOGEN__HMW	NRX3B	0.0612356	-0.297870957512837	0.8	-0.302352	1	0.771836
KININOGEN__HMW	SEM6B	0.1506	-0.212068832570432	0.528278823373764	-0.216654	0.518771	0.439258
KININOGEN__HMW	SICAM_5	-0.00130703	-0.346596342049682	0.6	-0.338764	1	0.996133
KININOGEN__HMW	SIG14	0.0863757	-0.254160055197999	0.7	-0.248207	1	0.624883
KININOGEN__HMW	SREC_I	0.0741382	-0.254160055197999	0.7	-0.248207	1	0.679023
KININOGEN__HMW	TCCR	0.0916305	-0.297870957512837	0.8	-0.302352	1	0.663555
KININOGEN__HMW	UNC5H3	0.0762771	-0.297870957512837	0.8	-0.302352	1	0.717695
KININOGEN__HMW	UNC5H4	-0.103542	-0.47304566367483	0.7	-0.464067	1	0.648086
KININOGEN__HMW	PCSK9	-0.111286	-0.47304566367483	0.7	-0.464067	1	0.617148
KININOGEN__HMW	DRAK2	0.248632	-0.177673514536725	0.624237406611409	-0.188244	0.61066	0.253633
KININOGEN__HMW	TYK2	0.668309	0.343535239082229	1	0.331974	1	0.000987503
KININOGEN__HMW	EOTAXIN	-0.338905	-0.647078157026281	0.4	-0.642601	1	0.16082
KININOGEN__HMW	COAGULATION_FACTOR_IXAB	0.644362	0.194637937428064	0.91930870939082	-1	0.886532	0.0757422
KININOGEN__HMW	B7_2	0.138951	-0.321250454969573	0.4687019592787	-0.325915	0.46134	0.485664
KININOGEN__HMW	CALGRANULIN_B	0.128459	-0.9	0.421180041927994	-1	0.417274	0.485664
KININOGEN__HMW	CASPASE_10	0.481472	0.129712691604651	1	0.123256	1	0.0138672
KININOGEN__HMW	IL_1RA	0.0680156	-0.297870957512837	0.8	-0.302352	1	0.748633
KININOGEN__HMW	OMD	-0.614356	-0.864412967120208	0.1	-0.850377	1	0.23043
KININOGEN__HMW	SEMAPHORIN_3E	-0.0597473	-0.447909712948219	0.258232589415261	-0.412583	0.259175	0.733164
KININOGEN__HMW	SET	0.199922	-0.209561481335768	1	-0.214176	1	0.315508
KININOGEN__HMW	FAS__SOLUBLE	-0.372787	-1	-0.0281963300021098	-1	-0.0195769	0.0448047
KININOGEN__HMW	SLEPTIN_R	0.200014	-0.5	0.493266776917689	-1	0.498065	0.361914
KININOGEN__HMW	SHPS1	-0.0693123	-0.9	0.236204023484105	-1	0.22893	0.686758
KININOGEN__HMW	TROPONIN_I__SKELETAL	0.0121452	-0.8	0.381577747008811	-1	0.381951	0.957461
KININOGEN__HMW	CNDP1	0.10089	-0.6	0.439234099267503	-1	0.434755	0.624883
KININOGEN__HMW	COLEC12	-0.15803	-0.518886053916991	0.186512869783369	-0.504078	0.193959	0.392852
KININOGEN__HMW	CYTN	-0.0602719	-0.641244952792113	0.251748508216528	-0.525382	0.248512	0.740898
KININOGEN__HMW	FICOLIN_3	0.240049	-0.249922252496626	0.555775316730654	-0.214801	0.557863	0.245898
KININOGEN__HMW	H6ST1	0.085027	-0.297870957512837	0.8	-0.302352	1	0.686758
KININOGEN__HMW	RBP	0.214131	-0.5	0.507303783936827	-1	0.520683	0.323242
KININOGEN__HMW	RGMA	-0.177471	-0.9	0.169459903860382	-1	0.16784	0.35418
KININOGEN__HMW	SICAM_2	0.0399935	-0.417268249907777	0.405300784129781	-0.386561	0.423335	0.84918
KININOGEN__HMW	SLAF7	-0.044341	-0.372517111948967	0.341238792043963	-0.361671	0.344242	0.810508
KININOGEN__HMW	CATHEPSIN_D	0.145669	-0.287325988926775	0.544136772071425	-0.287141	0.53339	0.508867
KININOGEN__HMW	EGF	-0.404452	-0.733735321375765	0.3	-0.727752	1	0.253633
KININOGEN__HMW	BFGF_R	-0.504719	-0.788311306272719	0.2	-0.787844	1	0.261367
KININOGEN__HMW	CRIPTO	0.183625	-0.209561481335768	1	-0.214176	1	0.369648
KININOGEN__HMW	EPO	0.181424	-0.209561481335768	1	-0.214176	1	0.377383
KININOGEN__HMW	NG36	-0.155354	-0.59010889158424	0.25119477629167	-0.542103	0.295579	0.493398
KININOGEN__HMW	X_3HAO	0.246313	-0.166434105250048	0.581637884739999	-0.151141	0.584541	0.222695
KININOGEN__HMW	FERRITIN	0.0438242	-0.362394606638876	0.392750863028345	-0.336387	0.405561	0.825977
KININOGEN__HMW	TNF_A	-0.13407	-0.47304566367483	0.7	-0.464067	1	0.524336
KININOGEN__HMW	CREL1	0.174801	-0.11567335948385	0.8	-0.112579	1	0.184023
KININOGEN__HMW	LECTIN__MANNOSE_2	0.394103	0.00113437261002344	1	-0.00781967	1	0.0525391
KININOGEN__HMW	LRP1B	-0.274374	-1	0.0935638674043616	-0.697323	0.143844	0.222695
KININOGEN__HMW	MYPC1	0.193712	-0.176520008465848	0.8	-0.17396	1	0.261367
KININOGEN__HMW	BMP_6	-0.142404	-0.514161749633093	0.373637253692569	-0.49817	1	0.539805
KININOGEN__HMW	CATHEPSIN_H	0.105773	-0.9	0.421180041927994	-1	0.417274	0.586211
KININOGEN__HMW	ROR1	-0.344835	-0.65951013757503	0.142654053713872	-0.642601	1	0.137617
KININOGEN__HMW	CGA	-0.539034	-0.850699578796967	0.242539621093543	-0.831396	1	0.122148
KININOGEN__HMW	FBLN3	-0.401477	-0.774003474852962	0.4	-0.762219	1	0.28457
KININOGEN__HMW	MMP_8	-0.136315	-0.450349458327117	0.5	-0.442303	1	0.485664
KININOGEN__HMW	FAM3B	-0.317233	-0.596193132822213	0.3	-0.603842	1	0.222695
KININOGEN__HMW	IFN_A_B_R1	0.154318	-0.192952650731556	0.571338840776515	-0.197693	0.54984	0.423789
KININOGEN__HMW	HMGN1	0.0570119	-0.24072709492444	0.57953590461788	-0.238855	0.492213	0.740898
KININOGEN__HMW	UB2G2	0.638924	0.18143342849655	0.88586335124574	-1	0.868051	0.0834766
KININOGEN__HMW	QORL1	-0.147466	-0.543848444732426	0.294756720847357	-0.510197	0.386472	0.516602
KININOGEN__HMW	PEDF	0.202742	-0.5	0.540489059855716	-1	0.541068	0.392852
KININOGEN__HMW	CATF	-0.0807766	-0.9	0.269105098683769	-1	0.267	0.679023
KININOGEN__HMW	PLXB2	0.339328	-0.149436173019942	0.647569268896864	-0.195334	0.633746	0.122148
NCAM_120	NCAM_120	1	0.833937641882258	1	0.857868	1	2.911e-13
NCAM_120	SCGF_ALPHA	0.0966916	-0.181954798215692	0.6	-0.174515	1	0.446992
NCAM_120	BSSP4	0.19038	-0.131065168437004	1	-0.129372	1	0.191758
NCAM_120	BST1	0.0352177	-0.4	0.253169200589453	-1	0.241177	0.771836
NCAM_120	CDON	0.255122	0.00460926747869023	0.560915281255859	0.0179683	0.674309	0.0370703
NCAM_120	CLUSTERIN	-0.179155	-0.7	0.0971406247248577	-1	0.099473	0.16082
NCAM_120	EMR2	0.0618415	-0.196278187498965	0.6	-0.199251	1	0.679023
NCAM_120	FUCOSYLTRANSFERASE_3	0.144855	-0.172945060123919	0.410349817039676	-0.143881	0.427105	0.330977
NCAM_120	FUT5	-0.0856247	-0.6	0.181320438699851	-1	0.173945	0.508867
NCAM_120	HDGR2	-0.140512	-0.413881209880636	0.377005980633006	-0.413007	1	0.423789
NCAM_120	IL_34	-0.0632493	-0.8	0.232158750168287	-1	0.224843	0.702227
NCAM_120	KYNU	-0.141219	-0.390391759887734	0.277790544266898	-0.390973	0.248096	0.369648
NCAM_120	PLXC1	-0.185211	-1	0.126651469969023	-1	0.124555	0.207227
NCAM_120	SLIK5	0.312173	-0.2	0.549936078565039	-1	0.542117	0.199492
NCAM_120	PH	0.0501791	-0.22605414389112	0.342943630015956	-0.217027	0.335047	0.72543
NCAM_120	APO_D	-0.264209	-0.7	-0.008632141645632	-1	-0.0112863	0.0448047
NCAM_120	AFAMIN	0.214039	-0.3	0.465105418065431	-1	0.458077	0.269102
NCAM_120	GELSOLIN	0.377003	0.113564982815517	0.8	0.119814	1	0.00617151
NCAM_120	C34_GP41_HIV_FRAGMENT	-0.209979	-0.446113439984633	0.3	-0.438455	1	0.261367
NCAM_120	PERL	-0.0906794	-0.6	0.181320438699851	-1	0.173945	0.47793
NCAM_120	ITI_HEAVY_CHAIN_H4	-0.0153693	-0.281461463512431	0.5	-0.27912	1	0.918789
NCAM_120	TXD12	-0.122316	-0.350894885847644	0.4	-0.340593	1	0.385117
NCAM_120	SL_SELECTIN	-0.0751775	-0.8	0.232158750168287	-1	0.224843	0.648086
NCAM_120	BMPR1A	0.410103	-0.2	0.675927006516226	-1	0.671129	0.191758
NCAM_120	TRKB	0.256991	0.009988800027962	0.594485983875331	0.018129	1	0.0370703
NCAM_120	ANGIOGENIN	0.186784	-0.089703223603361	0.6	-0.0869987	1	0.153086
NCAM_120	COAGULATION_FACTOR_IX	-0.604117	-0.798691300783353	0	-0.81013	1	0.276836
NCAM_120	COAGULATION_FACTOR_X	-0.165935	-0.7	0.0886737942124979	-1	0.0879154	0.199492
NCAM_120	COAGULATION_FACTOR_V	0.127486	-0.5	0.397982100248043	-1	0.404292	0.470195
NCAM_120	ENDOGLIN	0.195986	-0.089703223603361	0.6	-0.0869987	1	0.153086
NCAM_120	HCC_4	-0.0122382	-0.265087853034025	0.4	-0.25356	1	0.926523
NCAM_120	HEMOGLOBIN	0.509252	-0.3	0.763896266149117	-1	0.75515	0.214961
NCAM_120	MIP_3B	-0.277735	-0.9	0.0327502564631163	-1	0.0252627	0.0680078
NCAM_120	MIS	-0.0332752	-0.251566161812256	0.4	-0.240283	1	0.787305
NCAM_120	STANNIOCALCIN_1	0.0271087	-0.5	0.293282811352613	-1	0.295286	0.864648
NCAM_120	ANNEXIN_I	0.0546736	-0.188703425563386	0.376692407926465	-0.180477	0.387945	0.686758
NCAM_120	ANNEXIN_II	0.166935	-0.131065168437004	1	-0.129372	1	0.276836
NCAM_120	ARMEL	0.347546	0.0251361859487947	0.63646055381449	0.0345876	0.629886	0.0293359
NCAM_120	ARTS1	0.158464	-0.089703223603361	0.6	-0.0869987	1	0.23043
NCAM_120	CARBONIC_ANHYDRASE_I	0.151782	-0.144879480625722	0.538215728438391	-0.142404	0.514501	0.35418
NCAM_120	CATZ	-0.0495312	-0.333958049340326	0.253668925066369	-0.327918	0.246723	0.740898
NCAM_120	DERM	0.223218	-0.4	0.477990785714383	-1	0.473898	0.214961
NCAM_120	ELAFIN	0.146986	-0.169904899998365	0.477502785679752	-0.166239	0.465621	0.377383
NCAM_120	ERP29	-0.351007	-0.646624768871227	-0.0814242580486112	-0.656261	-0.090829	0.0138672
NCAM_120	FIBRINOGEN_G_CHAIN_DIMER	-0.069323	-0.8	0.232158750168287	-1	0.224843	0.679023
NCAM_120	GP1BA	0.087779	-0.181954798215692	0.6	-0.174515	1	0.493398
NCAM_120	GPC5	0.202536	-0.4	0.487422886969076	-1	0.489338	0.338711
NCAM_120	GRN	-0.299948	-0.7	-0.008632141645632	-1	-0.0112863	0.0448047
NCAM_120	HRG	0.00344235	-0.6	0.309504041788945	-1	0.313556	0.980664
NCAM_120	LG3BP	-0.223491	-0.466352635151118	0.4	-0.459835	1	0.207227
NCAM_120	MN_SOD	-0.00792894	-0.281461463512431	0.5	-0.27912	1	0.957461
NCAM_120	PAFAH	0.191651	-0.105569409216126	0.6	-0.103038	1	0.168555
NCAM_120	SCD163	-0.322033	-0.526364380148749	0.2	-0.524599	1	0.122148
NCAM_120	SEPR	0.426608	-0.3	0.652021481241128	-1	0.644134	0.0989453
NCAM_120	TRYPSIN_2	0.155736	-0.105569409216126	0.6	-0.103038	1	0.276836
NCAM_120	TSG_6	0.241768	-0.0459510021975809	0.480421676625962	-0.0260416	0.479064	0.0757422
NCAM_120	CLM6	-0.133646	-0.387323543907175	0.5	-0.385565	1	0.40832
NCAM_120	DAF	0.0601743	-0.230342756418299	0.7	-0.223764	1	0.717695
NCAM_120	GPNMB	-0.0434843	-0.341212741298242	0.356095406977898	-0.335022	0.338661	0.795039
NCAM_120	IL_17B_R	0.523648	-0.3	0.763896266149117	-1	0.75515	0.145352
NCAM_120	IL_22BP	-0.176781	-1	0.126651469969023	-1	0.124555	0.245898
NCAM_120	IL_23_R	0.254917	-0.0346749450066073	1	-0.0269449	1	0.0757422
NCAM_120	ILT_2	-0.202338	-0.403099620697261	0.3	-0.411274	1	0.222695
NCAM_120	ILT_4	0.0750056	-0.189199657136889	0.6	-0.185774	1	0.586211
NCAM_120	JAG1	0.293459	0.0167732152630553	0.7	0.0222034	1	0.0370703
NCAM_120	LAG_3	-0.0171088	-0.3218965217625	0.7	-0.32024	1	0.918789
NCAM_120	MICB	0.0915314	-0.196278187498965	0.6	-0.199251	1	0.53207
NCAM_120	NOGO_RECEPTOR	-0.138162	-0.35858582080134	0.4	-0.352999	0.20051	0.307773
NCAM_120	NOTCH_1	0.358657	0.0721943258194273	1	0.0765066	1	0.0216016
NCAM_120	NOTCH_3	0.465099	0.214867793998137	0.8	0.224579	1	0.000588
NCAM_120	NR_CAM	0.48098	0.177026231140297	1	0.174882	1	0.00406807
NCAM_120	NRX3B	0.251197	-0.0467117860607737	0.599581999410894	-0.0338334	0.616843	0.0989453
NCAM_120	SEM6B	-0.0458724	-0.306676417445992	0.282836242840949	-0.309394	0.280024	0.764102
NCAM_120	SICAM_5	0.0399361	-0.37859339304399	0.284759809398305	-0.348369	0.281425	0.77957
NCAM_120	SIG14	-0.0458558	-0.291149994096714	0.286417020382467	-0.300268	0.258029	0.748633
NCAM_120	SREC_I	-0.102572	-0.377594583090561	0.5	-0.372098	1	0.547539
NCAM_120	TCCR	0.0372802	-0.6	0.309504041788945	-0.434607	0.315377	0.825977
NCAM_120	UNC5H3	0.0449967	-0.296110832847067	0.353134820686869	-0.289379	0.348952	0.787305
NCAM_120	UNC5H4	0.338273	-0.0753086343012618	0.572113422402248	-0.0296078	0.567804	0.0602734
NCAM_120	PCSK9	-0.0146615	-0.290614742886752	0.5	-0.290867	1	0.926523
NCAM_120	DRAK2	-0.0306689	-0.321896521762501	0.7	-0.32024	1	0.856914
NCAM_120	TYK2	-0.497584	-1	-0.208980217740894	-1	-0.210185	0.00124057
NCAM_120	EOTAXIN	0.152723	-0.122249246999376	0.486363546421879	-0.105191	0.547418	0.292305
NCAM_120	COAGULATION_FACTOR_IXAB	-0.583471	-1	-0.294426759325499	-1	-0.28372	0.000684885
NCAM_120	B7_2	-0.133357	-0.387323543907175	0.5	-0.385565	1	0.40832
NCAM_120	CALGRANULIN_B	-0.255976	-0.59205150808479	-0.0151845394518142	-1	-0.0262309	0.0293359
NCAM_120	CASPASE_10	-0.313052	-0.5668863566918	0.3	-0.560313	1	0.191758
NCAM_120	IL_1RA	-0.375018	-1	-0.0680263385631668	-1	-0.0714992	0.0216016
NCAM_120	OMD	0.649896	0.451976362308834	0.9	0.46689	1	4.97545e-08
NCAM_120	SEMAPHORIN_3E	0.133869	-0.4	0.365813810489039	-1	0.358108	0.35418
NCAM_120	SET	-0.125122	-0.411058091521354	0.5	-0.413007	1	0.493398
NCAM_120	FAS__SOLUBLE	0.0737697	-0.196278187498965	0.6	-0.199251	1	0.617148
NCAM_120	SLEPTIN_R	-0.0581637	-0.6	0.176314003803791	-1	0.166815	0.648086
NCAM_120	SHPS1	0.0413195	-0.297694513229506	0.276962050348426	-0.285041	0.275057	0.764102
NCAM_120	TROPONIN_I__SKELETAL	0.441273	0.0878827205644843	0.691669204084018	0.0691063	0.686462	0.0370703
NCAM_120	CNDP1	0.000871216	-0.5	0.283284096010356	-1	0.278511	0.996133
NCAM_120	COLEC12	0.0455444	-0.265134647757783	0.299688944514866	-0.248721	0.305988	0.748633
NCAM_120	CYTN	0.308338	-0.2	0.549936078565039	-1	0.542117	0.214961
NCAM_120	FICOLIN_3	-0.113216	-0.387323543907175	0.5	-0.385565	1	0.508867
NCAM_120	H6ST1	-0.0103034	-0.321896521762501	0.7	-0.32024	1	0.949727
NCAM_120	RBP	-0.097505	-0.6	0.188000382394249	-1	0.183351	0.462461
NCAM_120	RGMA	0.43196	-0.3	0.652021481241128	-1	0.644134	0.0680078
NCAM_120	SICAM_2	0.133959	-0.5	0.397982100248043	-1	0.404292	0.439258
NCAM_120	SLAF7	-0.0261149	-0.281461463512431	0.5	-0.27912	1	0.856914
NCAM_120	CATHEPSIN_D	-0.231685	-0.497256145078572	0.4	-0.503325	1	0.23043
NCAM_120	EGF	0.371736	0.103287314748758	0.8	0.101703	1	0.0138672
NCAM_120	BFGF_R	0.338785	-0.00859207470098895	0.556870233427545	0.0394096	0.558024	0.0370703
NCAM_120	CRIPTO	0.159894	-0.131065168437004	1	-0.129372	1	0.315508
NCAM_120	EPO	0.15392	-0.13372135528478	0.599393823592154	-0.13343	0.564585	0.338711
NCAM_120	NG36	0.273668	-0.0346749450066072	1	-0.0269449	1	0.0680078
NCAM_120	X_3HAO	-0.0876708	-0.6	0.190915299165363	-1	0.193592	0.539805
NCAM_120	FERRITIN	0.302437	-0.3	0.567650454039176	-1	0.560445	0.253633
NCAM_120	TNF_A	-0.027116	-0.290614742886752	0.5	-0.290867	1	0.856914
NCAM_120	CREL1	-0.115478	-0.336409084847576	0.4	-0.328428	1	0.400586
NCAM_120	LECTIN__MANNOSE_2	-0.333071	-0.587798566112391	0.3	-0.59104	1	0.122148
NCAM_120	LRP1B	0.0459367	-0.291389379347646	0.358463135172288	-0.282359	0.354079	0.77957
NCAM_120	MYPC1	0.414375	-0.3	0.652021481241128	-1	0.644134	0.168555
NCAM_120	BMP_6	0.622177	0	0.850293021107749	-1	0.837955	0.176289
NCAM_120	CATHEPSIN_H	0.150658	-0.0977671216493595	0.408424551455501	-0.0917881	0.43367	0.253633
NCAM_120	ROR1	0.11467	-0.5	0.381899845249617	-1	0.379358	0.493398
NCAM_120	CGA	0.219393	-0.4	0.487422886969076	-1	0.489338	0.253633
NCAM_120	FBLN3	-0.143069	-0.428313591616558	0.268437890795036	-0.418919	0.288064	0.40832
NCAM_120	MMP_8	0.0968213	-0.189199657136889	0.6	-0.185774	1	0.470195
NCAM_120	FAM3B	0.132533	-0.4	0.365813810489039	-1	0.358108	0.361914
NCAM_120	IFN_A_B_R1	0.0531264	-0.233421906893877	0.3713167527146	-0.227951	0.361842	0.72543
NCAM_120	HMGN1	-0.23114	-0.457307417431365	0.3	-0.450127	1	0.16082
NCAM_120	UB2G2	-0.490484	-1	-0.208980217740894	-1	-0.210185	0.00124057
NCAM_120	QORL1	0.104006	-0.5	0.397982100248043	-1	0.404292	0.578477
NCAM_120	PEDF	-0.120794	-0.387323543907175	0.5	-0.385565	1	0.470195
NCAM_120	CATF	0.189568	-0.105569409216126	0.6	-0.103038	1	0.168555
NCAM_120	PLXB2	-0.182886	-0.7	0.0971406247248577	-1	0.099473	0.16082
SCGF_ALPHA	SCGF_ALPHA	1	0.816577935233737	1	0.82666	1	2.911e-13
SCGF_ALPHA	BSSP4	-0.108672	-0.429746092016796	0.5	-0.424275	1	0.586211
SCGF_ALPHA	BST1	-0.117781	-0.34471837790731	0.3	-0.335456	1	0.400586
SCGF_ALPHA	CDON	-0.0684637	-0.6	0.191178298204242	-1	0.192387	0.640352
SCGF_ALPHA	CLUSTERIN	0.0005989	-0.6	0.298758468915297	-1	0.303959	0.996133
SCGF_ALPHA	EMR2	0.0106487	-0.6	0.298758468915297	-1	0.303959	0.949727
SCGF_ALPHA	FUCOSYLTRANSFERASE_3	0.0904745	-0.217205572032068	0.6	-0.214884	1	0.555273
SCGF_ALPHA	FUT5	-0.0866639	-0.5	0.185254782819553	-1	0.179539	0.516602
SCGF_ALPHA	HDGR2	0.0707429	-0.24134331357403	0.7	-0.235424	1	0.679023
SCGF_ALPHA	IL_34	-0.0848722	-0.8	0.234185356044365	-1	0.230544	0.617148
SCGF_ALPHA	KYNU	-0.0328205	-0.305105216510032	0.5	-0.305873	1	0.841445
SCGF_ALPHA	PLXC1	-0.077997	-0.8	0.234185356044365	-1	0.230544	0.648086
SCGF_ALPHA	SLIK5	0.0933939	-0.193661173599215	0.6	-0.192553	1	0.508867
SCGF_ALPHA	PH	-0.213283	-0.473457249572786	0.4	-0.468808	1	0.276836
SCGF_ALPHA	APO_D	-0.244473	-0.48495778778079	0.0878937004968241	-0.4922	0.0641297	0.10668
SCGF_ALPHA	AFAMIN	-0.0221716	-0.290698510482345	0.5	-0.290296	1	0.887852
SCGF_ALPHA	GELSOLIN	0.0925102	-0.193661173599215	0.6	-0.192553	1	0.508867
SCGF_ALPHA	C34_GP41_HIV_FRAGMENT	-0.118354	-0.36402681623196	0.4	-0.356389	1	0.439258
SCGF_ALPHA	PERL	-0.154125	-0.452169656363806	0.104904050653557	-0.443218	0.10591	0.269102
SCGF_ALPHA	ITI_HEAVY_CHAIN_H4	0.0266886	-0.5	0.290230371344308	-1	0.289849	0.864648
SCGF_ALPHA	TXD12	-0.146881	-0.392627091518537	0.108508132342871	-0.402729	0.0986658	0.253633
SCGF_ALPHA	SL_SELECTIN	0.159105	-0.160105071239198	0.53578481710281	-0.144332	0.546354	0.346445
SCGF_ALPHA	BMPR1A	0.208072	-0.4	0.49936261724743	-1	0.510336	0.338711
SCGF_ALPHA	TRKB	-0.229898	-0.473457249572786	0.4	-0.468808	1	0.191758
SCGF_ALPHA	ANGIOGENIN	0.0245071	-0.5	0.290230371344308	-1	0.289849	0.872383
SCGF_ALPHA	COAGULATION_FACTOR_IX	-0.18131	-0.7	0.115638884402306	-1	0.112838	0.191758
SCGF_ALPHA	COAGULATION_FACTOR_X	-0.086553	-0.6	0.191178298204242	-1	0.192387	0.539805
SCGF_ALPHA	COAGULATION_FACTOR_V	-0.236916	-0.511133915576697	0.5	-0.51204	1	0.214961
SCGF_ALPHA	ENDOGLIN	-0.230103	-0.473457249572786	0.4	-0.468808	1	0.184023
SCGF_ALPHA	HCC_4	0.0531992	-0.186534640531216	0.347214075436576	-0.183224	0.340206	0.686758
SCGF_ALPHA	HEMOGLOBIN	-0.063172	-0.8	0.234185356044365	-0.56446	0.231497	0.717695
SCGF_ALPHA	MIP_3B	0.161857	-0.146878999167135	0.597256252378091	-0.134236	1	0.330977
SCGF_ALPHA	MIS	-0.123555	-0.34471837790731	0.3	-0.335456	1	0.361914
SCGF_ALPHA	STANNIOCALCIN_1	-0.0374418	-0.305105216510032	0.5	-0.305873	1	0.818242
SCGF_ALPHA	ANNEXIN_I	-0.0277692	-0.280376869445691	0.4	-0.273788	1	0.84918
SCGF_ALPHA	ANNEXIN_II	-0.211879	-0.511133915576697	0.5	-0.51204	1	0.330977
SCGF_ALPHA	ARMEL	-0.227655	-0.511133915576697	0.5	-0.51204	1	0.261367
SCGF_ALPHA	ARTS1	0.316345	-0.3	0.560563348224665	-1	0.554236	0.184023
SCGF_ALPHA	CARBONIC_ANHYDRASE_I	-0.0709824	-0.8	0.234185356044365	-1	0.230544	0.679023
SCGF_ALPHA	CATZ	0.186271	-0.112924332361147	0.7	-0.113028	1	0.176289
SCGF_ALPHA	DERM	0.0212771	-0.6	0.298758468915297	-1	0.303959	0.895586
SCGF_ALPHA	ELAFIN	0.00797001	-0.7	0.333696252628853	-1	0.324545	0.965195
SCGF_ALPHA	ERP29	-0.34409	-0.579110541311504	0.0816685572519265	-0.586776	0.00715242	0.0525391
SCGF_ALPHA	FIBRINOGEN_G_CHAIN_DIMER	0.128135	-0.7	0.421178835064325	-1	0.419807	0.493398
SCGF_ALPHA	GP1BA	0.438019	-0.0028678957310163	0.627757955346021	0.138399	0.638335	0.0293359
SCGF_ALPHA	GPC5	0.238204	-0.4	0.49936261724743	-0.277036	0.512151	0.207227
SCGF_ALPHA	GRN	-0.118585	-0.383287179889172	0.4	-0.380761	1	0.47793
SCGF_ALPHA	HRG	0.123582	-0.7	0.421178835064325	-1	0.419807	0.508867
SCGF_ALPHA	LG3BP	-0.110652	-0.383287179889172	0.4	-0.380761	1	0.516602
SCGF_ALPHA	MN_SOD	0.0644923	-0.193661173599215	0.6	-0.192553	1	0.663555
SCGF_ALPHA	PAFAH	0.0917864	-0.217205572032068	0.6	-0.214884	1	0.547539
SCGF_ALPHA	SCD163	-0.0822222	-0.6	0.18324129718358	-1	0.176888	0.53207
SCGF_ALPHA	SEPR	-0.045713	-0.346567451653194	0.284143456738831	-0.329605	0.292428	0.77957
SCGF_ALPHA	TRYPSIN_2	-0.090262	-0.6	0.208135110174862	-1	0.210546	0.555273
SCGF_ALPHA	TSG_6	0.0418921	-0.287341002098892	0.289474380817179	-0.289966	0.28449	0.764102
SCGF_ALPHA	CLM6	0.052962	-0.240903527248517	0.39228095518792	-0.230095	0.406594	0.740898
SCGF_ALPHA	DAF	-0.207844	-0.511133915576697	0.5	-0.51204	1	0.35418
SCGF_ALPHA	GPNMB	-0.449404	-0.701456693096116	-0.0758411690907178	-0.701017	-0.0486082	0.0370703
SCGF_ALPHA	IL_17B_R	0.100305	-0.7	0.421178835064325	-1	0.419807	0.617148
SCGF_ALPHA	IL_22BP	-0.0518876	-0.388412179297994	0.28127146322783	-0.375885	0.286758	0.764102
SCGF_ALPHA	IL_23_R	0.0341823	-0.7	0.333696252628853	-1	0.324545	0.84918
SCGF_ALPHA	ILT_2	0.0143795	-0.5	0.261838906522185	-1	0.251859	0.911055
SCGF_ALPHA	ILT_4	-0.128985	-0.383287179889172	0.4	-0.380761	1	0.423789
SCGF_ALPHA	JAG1	-0.0439148	-0.291929400269565	0.274894021379694	-0.289242	0.266275	0.756367
SCGF_ALPHA	LAG_3	0.156511	-0.172573514838754	0.49498650921905	-0.155999	0.510316	0.361914
SCGF_ALPHA	MICB	0.138291	-0.283051553262867	0.39614438973528	-0.265364	0.398854	0.392852
SCGF_ALPHA	NOGO_RECEPTOR	-0.205046	-0.452784065944642	0.3	-0.445665	1	0.307773
SCGF_ALPHA	NOTCH_1	0.0527957	-0.262059044213208	0.43362243093805	-0.256607	0.42055	0.764102
SCGF_ALPHA	NOTCH_3	0.208731	-0.4	0.471632170565994	-1	0.466073	0.292305
SCGF_ALPHA	NR_CAM	-0.00575259	-0.339397465955193	0.6	-0.329972	1	0.97293
SCGF_ALPHA	NRX3B	0.0304083	-0.7	0.333696252628853	-1	0.324545	0.864648
SCGF_ALPHA	SEM6B	-0.153122	-0.473209167490829	0.156117614945451	-0.462165	0.146128	0.330977
SCGF_ALPHA	SICAM_5	-0.193106	-0.6	0.0952984461093271	-1	0.0952783	0.16082
SCGF_ALPHA	SIG14	0.00422754	-0.5	0.290230371344308	-1	0.289849	0.980664
SCGF_ALPHA	SREC_I	-0.119842	-0.383287179889172	0.4	-0.380761	1	0.470195
SCGF_ALPHA	TCCR	0.0184456	-0.7	0.333696252628853	-1	0.324545	0.918789
SCGF_ALPHA	UNC5H3	-0.0422846	-0.347981479189144	0.387130777970314	-0.332362	0.438921	0.810508
SCGF_ALPHA	UNC5H4	-0.0328488	-0.305105216510032	0.5	-0.305873	1	0.841445
SCGF_ALPHA	PCSK9	-0.124913	-0.398093214316734	0.5	-0.399978	1	0.47793
SCGF_ALPHA	DRAK2	-0.0833694	-0.8	0.234185356044365	-1	0.230544	0.624883
SCGF_ALPHA	TYK2	-0.297713	-0.8	0.00749100537310149	-1	0.00834112	0.0525391
SCGF_ALPHA	EOTAXIN	-0.165999	-0.7	0.115638884402306	-1	0.112838	0.269102
SCGF_ALPHA	COAGULATION_FACTOR_IXAB	-0.150914	-0.459271263876799	0.220459125726926	-0.44349	0.231698	0.392852
SCGF_ALPHA	B7_2	-0.124421	-0.398093214316734	0.5	-0.399978	1	0.47793
SCGF_ALPHA	CALGRANULIN_B	-0.256096	-0.593965785119648	-0.0107098546238085	-1	-0.0165822	0.0370703
SCGF_ALPHA	CASPASE_10	-0.212726	-0.488104638293047	0.4	-0.485641	1	0.300039
SCGF_ALPHA	IL_1RA	0.0106889	-0.7	0.333696252628853	-1	0.324545	0.949727
SCGF_ALPHA	OMD	0.244116	-0.0626909811595091	0.481285695222129	-0.0372875	0.482908	0.0834766
SCGF_ALPHA	SEMAPHORIN_3E	-0.0869395	-0.5	0.185254782819553	-1	0.179539	0.508867
SCGF_ALPHA	SET	-0.107373	-0.429746092016796	0.5	-0.424275	1	0.593945
SCGF_ALPHA	FAS__SOLUBLE	0.149114	-0.155179779708394	0.468903704908231	-0.145935	0.454481	0.338711
SCGF_ALPHA	SLEPTIN_R	-0.174168	-0.6	0.0812328528851959	-1	0.0745512	0.137617
SCGF_ALPHA	SHPS1	0.0983528	-0.184726502964283	0.6	-0.181736	1	0.454727
SCGF_ALPHA	TROPONIN_I__SKELETAL	0.00996109	-0.7	0.333696252628853	-1	0.324545	0.957461
SCGF_ALPHA	CNDP1	0.0831793	-0.193661173599215	0.6	-0.192553	1	0.563008
SCGF_ALPHA	COLEC12	-0.303182	-0.563289864213377	0.3	-0.556065	1	0.269102
SCGF_ALPHA	CYTN	0.0883063	-0.193661173599215	0.6	-0.192553	1	0.53207
SCGF_ALPHA	FICOLIN_3	-0.161742	-0.7	0.115638884402306	-1	0.112838	0.292305
SCGF_ALPHA	H6ST1	0.0414095	-0.337207086793572	0.359587892482112	-0.335058	0.34518	0.810508
SCGF_ALPHA	RBP	-0.11243	-0.383287179889172	0.4	-0.380761	1	0.508867
SCGF_ALPHA	RGMA	-0.0288218	-0.305105216510032	0.5	-0.305873	1	0.856914
SCGF_ALPHA	SICAM_2	0.0608387	-0.24134331357403	0.7	-0.235424	1	0.72543
SCGF_ALPHA	SLAF7	0.402542	-0.2	0.644431603078271	-1	0.63756	0.253633
SCGF_ALPHA	CATHEPSIN_D	0.242395	-0.169621640124907	0.523156462453116	-0.153965	0.527224	0.184023
SCGF_ALPHA	EGF	0.167218	-0.112924332361148	0.7	-0.113028	1	0.245898
SCGF_ALPHA	BFGF_R	0.0435048	-0.344159116014177	0.294135531950096	-0.316163	0.298197	0.771836
SCGF_ALPHA	CRIPTO	0.151321	-0.197515148857613	0.468766493769842	-0.184645	0.469717	0.385117
SCGF_ALPHA	EPO	-0.105934	-0.429746092016796	0.5	-0.424275	1	0.593945
SCGF_ALPHA	NG36	0.138939	-0.7	0.421178835064325	-1	0.419807	0.439258
SCGF_ALPHA	X_3HAO	-0.0359504	-0.305105216510032	0.5	-0.305873	1	0.825977
SCGF_ALPHA	FERRITIN	-0.0402954	-0.314395999950698	0.371729072257486	-0.307276	0.423977	0.802773
SCGF_ALPHA	TNF_A	-0.168969	-0.7	0.115638884402306	-1	0.112838	0.253633
SCGF_ALPHA	CREL1	0.0176759	-0.5	0.261838906522185	-1	0.251859	0.895586
SCGF_ALPHA	LECTIN__MANNOSE_2	-0.000629091	-0.339397465955193	0.6	-0.329972	1	0.996133
SCGF_ALPHA	LRP1B	-0.0514401	-0.386528257617617	0.283356577144844	-0.373315	0.289822	0.764102
SCGF_ALPHA	MYPC1	0.108748	-0.5	0.392898573733907	-1	0.392994	0.539805
SCGF_ALPHA	BMP_6	0.0349989	-0.7	0.333696252628853	-1	0.324545	0.841445
SCGF_ALPHA	CATHEPSIN_H	-0.06244	-0.5	0.185254782819553	-1	0.179539	0.648086
SCGF_ALPHA	ROR1	-0.124491	-0.398093214316734	0.5	-0.399978	1	0.47793
SCGF_ALPHA	CGA	0.0430818	-0.314288413840611	0.366754458645631	-0.317734	0.352846	0.802773
SCGF_ALPHA	FBLN3	-0.0446277	-0.357846575982142	0.350568463135855	-0.341273	0.362933	0.802773
SCGF_ALPHA	MMP_8	-0.141564	-0.386347569752707	0.265677989625478	-0.388921	0.221174	0.35418
SCGF_ALPHA	FAM3B	0.10848	-0.4	0.373289752124513	-1	0.36835	0.516602
SCGF_ALPHA	IFN_A_B_R1	-0.394805	-0.9	-0.0899785804370867	-1	-0.0954043	0.0138672
SCGF_ALPHA	HMGN1	-0.170686	-0.6	0.0875647655437796	-1	0.0840802	0.176289
SCGF_ALPHA	UB2G2	-0.358664	-0.680670130640935	-0.0761526752040057	-1	-0.0954043	0.0138672
SCGF_ALPHA	QORL1	0.0352441	-0.7	0.333696252628853	-1	0.324545	0.841445
SCGF_ALPHA	PEDF	-0.0677181	-0.6	0.208135110174862	-1	0.210546	0.663555
SCGF_ALPHA	CATF	0.158596	-0.112924332361148	0.7	-0.113028	1	0.292305
SCGF_ALPHA	PLXB2	-0.0671311	-0.6	0.208135110174862	-1	0.210546	0.671289
BSSP4	BSSP4	1	0.666260892752647	1	0.698709	1	8.07844e-08
BSSP4	BST1	0.0505854	-0.228353825106617	0.374264774082849	-0.220389	0.365872	0.733164
BSSP4	CDON	0.249557	-0.106393646097517	0.57372462428512	-0.102336	0.575166	0.168555
BSSP4	CLUSTERIN	-0.230182	-0.560963650775894	0.5	-0.552537	1	0.315508
BSSP4	EMR2	0.0981512	-0.277629609479701	0.9	-0.272652	1	0.60168
BSSP4	FUCOSYLTRANSFERASE_3	0.163193	-0.176520008465848	0.8	-0.17396	1	0.385117
BSSP4	FUT5	-0.0170799	-0.345015168958859	0.6	-0.334558	1	0.926523
BSSP4	HDGR2	-0.103903	-0.496188532730719	0.6	-0.49817	1	0.671289
BSSP4	IL_34	-0.47793	-1	-0.10559577940206	-0.875315	-0.0638426	0.0293359
BSSP4	KYNU	0.0905924	-0.277629609479702	0.9	-0.272652	1	0.632617
BSSP4	PLXC1	-0.084923	-1	0.283689208098539	-1	0.294811	0.694492
BSSP4	SLIK5	0.310121	-0.6	0.610111938963434	-1	0.612377	0.238164
BSSP4	PH	0.289869	-0.062266407428003	1	-0.0543073	1	0.0912109
BSSP4	APO_D	-0.307807	-0.617067310776208	0.4	-0.617028	1	0.269102
BSSP4	AFAMIN	-0.172626	-0.9	0.15528754692329	-1	0.149345	0.330977
BSSP4	GELSOLIN	0.215683	-0.5	0.507303783936827	-1	0.520683	0.323242
BSSP4	C34_GP41_HIV_FRAGMENT	0.0299577	-0.8	0.310592249426781	-1	0.316281	0.864648
BSSP4	PERL	-0.0567857	-0.406300497099715	0.271519673712409	-0.390408	0.275398	0.748633
BSSP4	ITI_HEAVY_CHAIN_H4	-0.0167552	-0.346596342049682	0.6	-0.338764	1	0.926523
BSSP4	TXD12	-0.108228	-0.401196331588714	0.6	-0.401395	1	0.555273
BSSP4	SL_SELECTIN	-0.12301	-0.496188532730719	0.6	-0.49817	1	0.609414
BSSP4	BMPR1A	0.0156925	-0.8	0.381577747008811	-1	0.381951	0.941992
BSSP4	TRKB	-0.0728719	-0.7	0.25108219754839	-1	0.244754	0.679023
BSSP4	ANGIOGENIN	0.0507012	-0.294524133558524	0.394739852183188	-0.294305	0.401647	0.77957
BSSP4	COAGULATION_FACTOR_IX	-0.103629	-0.47304566367483	0.7	-0.464067	1	0.648086
BSSP4	COAGULATION_FACTOR_X	-0.09113	-0.7	0.25108219754839	-1	0.244754	0.60168
BSSP4	COAGULATION_FACTOR_V	0.143386	-0.299417054976067	0.529013732621017	-0.304082	0.522325	0.516602
BSSP4	ENDOGLIN	-0.127095	-0.450349458327116	0.5	-0.442303	1	0.524336
BSSP4	HCC_4	0.0659672	-0.212042895874625	0.6	-0.212625	1	0.671289
BSSP4	HEMOGLOBIN	0.346839	-0.108357231332735	0.684216247528531	-0.142965	0.674019	0.129883
BSSP4	MIP_3B	0.0473431	-0.362583444370499	0.454521127416518	-0.341774	0.46793	0.825977
BSSP4	MIS	-0.032836	-0.290436867535631	0.6	-0.290994	1	0.833711
BSSP4	STANNIOCALCIN_1	0.512243	-0.3	0.792090912734367	-1	0.794512	0.199492
BSSP4	ANNEXIN_I	0.0595707	-0.238993116957229	0.7	-0.234098	1	0.72543
BSSP4	ANNEXIN_II	0.197782	-0.209561481335768	1	-0.214176	1	0.323242
BSSP4	ARMEL	-0.0334093	-0.406226208673543	0.8	-0.409711	1	0.880117
BSSP4	ARTS1	0.0161219	-0.7	0.34777455306578	-1	0.341037	0.934258
BSSP4	CARBONIC_ANHYDRASE_I	0.0527576	-0.330972314644485	0.490782672481108	-0.317514	0.524999	0.802773
BSSP4	CATZ	0.0458178	-0.345950721469032	0.399670783134678	-0.323929	0.41748	0.818242
BSSP4	DERM	0.00744035	-0.7	0.361574227142139	-1	0.356179	0.97293
BSSP4	ELAFIN	0.478289	0.106018646233035	1	0.0903371	1	0.0216016
BSSP4	ERP29	-0.0619387	-0.539942300211644	0.280273366955525	-0.48079	0.288617	0.756367
BSSP4	FIBRINOGEN_G_CHAIN_DIMER	-0.0167916	-0.406226208673543	0.8	-0.409711	1	0.941992
BSSP4	GP1BA	0.0897811	-0.238993116957229	0.7	-0.234098	1	0.593945
BSSP4	GPC5	0.109416	-0.8	0.483522882433421	-1	0.482528	0.640352
BSSP4	GRN	-0.0799939	-0.7	0.25108219754839	-1	0.244754	0.648086
BSSP4	HRG	-0.170724	-1	0.195890902507355	-0.699134	0.214623	0.439258
BSSP4	LG3BP	0.00818035	-0.7	0.34777455306578	-1	0.341037	0.965195
BSSP4	MN_SOD	0.120628	-0.6	0.439234099267503	-1	0.434755	0.539805
BSSP4	PAFAH	-0.272371	-0.9	0.071331608569426	-1	0.0720728	0.137617
BSSP4	SCD163	-0.24184	-0.499516974678341	0.192732643443774	-0.504975	0.195896	0.176289
BSSP4	SEPR	-0.0937895	-0.9	0.269105098683769	-1	0.267	0.624883
BSSP4	TRYPSIN_2	0.44178	0.00249265032017976	0.734742309257804	-0.138785	0.716548	0.0757422
BSSP4	TSG_6	0.0255873	-0.7	0.329184861287688	-1	0.323904	0.887852
BSSP4	CLM6	0.24292	-0.193018557738873	0.567625647388491	-0.180272	0.569143	0.23043
BSSP4	DAF	0.00584886	-0.8	0.381577747008811	-1	0.381951	0.980664
BSSP4	GPNMB	-0.0805336	-1	0.283689208098539	-1	0.294811	0.709961
BSSP4	IL_17B_R	0.181803	-0.209561481335768	1	-0.214176	1	0.377383
BSSP4	IL_22BP	0.0158827	-0.8	0.381577747008811	-1	0.381951	0.941992
BSSP4	IL_23_R	0.139305	-0.359827978632218	0.501989670375158	-0.343822	0.50505	0.53207
BSSP4	ILT_2	-0.0566894	-0.6	0.199299803177753	-1	0.202469	0.709961
BSSP4	ILT_4	-0.279584	-1	0.0523840620840429	-1	0.0506797	0.0834766
BSSP4	JAG1	0.0452763	-0.290003127191362	0.374388178715144	-0.300734	0.36136	0.795039
BSSP4	LAG_3	0.00601319	-0.8	0.381577747008811	-1	0.381951	0.980664
BSSP4	MICB	0.172896	-0.176520008465848	0.8	-0.17396	1	0.346445
BSSP4	NOGO_RECEPTOR	0.330326	-0.4	0.584045187123739	-1	0.584422	0.122148
BSSP4	NOTCH_1	-0.0649977	-0.549468906478487	0.307053560423333	-0.482484	0.34624	0.771836
BSSP4	NOTCH_3	0.216311	-0.5	0.507303783936827	-1	0.520683	0.315508
BSSP4	NR_CAM	0.107129	-0.8	0.483522882433421	-1	0.482528	0.648086
BSSP4	NRX3B	0.302029	-0.6	0.659163633797341	-1	0.654216	0.300039
BSSP4	SEM6B	-0.257627	-0.627550508669823	0.119677230525387	-0.595411	0.143144	0.199492
BSSP4	SICAM_5	0.139506	-0.371323700740775	0.444464644085485	-0.377427	0.437293	0.462461
BSSP4	SIG14	-0.124385	-0.450349458327116	0.5	-0.442303	1	0.539805
BSSP4	SREC_I	0.205704	-0.5	0.507303783936827	-1	0.520683	0.361914
BSSP4	TCCR	-0.209882	-0.602646840265482	0.6	-0.598276	1	0.446992
BSSP4	UNC5H3	0.417901	-0.6	0.747518348755737	-1	0.739244	0.191758
BSSP4	UNC5H4	0.371427	0.0203084799695134	1	0.0200636	1	0.0370703
BSSP4	PCSK9	-0.529981	-0.807023366053825	0.2	-0.807568	1	0.153086
BSSP4	DRAK2	0.019776	-0.8	0.381577747008811	-1	0.381951	0.926523
BSSP4	TYK2	-0.217626	-0.560963650775894	0.5	-0.552537	1	0.361914
BSSP4	EOTAXIN	-0.16776	-0.720291564557032	0.171137904384571	-0.586581	0.183629	0.392852
BSSP4	COAGULATION_FACTOR_IXAB	-0.12384	-0.496188532730719	0.6	-0.49817	1	0.60168
BSSP4	B7_2	-0.0219752	-0.373249939274516	0.9	-0.369164	1	0.911055
BSSP4	CALGRANULIN_B	0.154164	-0.168362652310373	0.499503230197123	-0.160503	0.497861	0.361914
BSSP4	CASPASE_10	-0.11476	-0.47304566367483	0.7	-0.464067	1	0.60168
BSSP4	IL_1RA	-0.275582	-1	0.0935638674043616	-0.70839	0.138037	0.214961
BSSP4	OMD	0.284095	-0.0461774792952467	1	-0.0424023	1	0.0834766
BSSP4	SEMAPHORIN_3E	0.0268667	-0.7	0.329184861287688	-1	0.323904	0.880117
BSSP4	SET	0.179339	-0.209561481335768	1	-0.214176	1	0.385117
BSSP4	FAS__SOLUBLE	0.0505777	-0.306691098850398	0.445932490955084	-0.299261	0.454797	0.795039
BSSP4	SLEPTIN_R	0.0181035	-0.8	0.310592249426781	-1	0.316281	0.918789
BSSP4	SHPS1	0.0335081	-0.7	0.329184861287688	-1	0.323904	0.84918
BSSP4	TROPONIN_I__SKELETAL	0.248172	-0.180240748618316	0.620243573271937	-0.191814	0.608547	0.261367
BSSP4	CNDP1	-0.0648648	-0.7	0.25108219754839	-1	0.244754	0.717695
BSSP4	COLEC12	0.104719	-0.6	0.439234099267503	-1	0.434755	0.609414
BSSP4	CYTN	0.334327	-0.6	0.610111938963434	-1	0.612377	0.129883
BSSP4	FICOLIN_3	-0.285809	-0.9	0.071331608569426	-1	0.0720728	0.0989453
BSSP4	H6ST1	0.170183	-0.209561481335768	1	-0.214176	1	0.423789
BSSP4	RBP	-0.0251638	-0.346596342049682	0.6	-0.338764	1	0.895586
BSSP4	RGMA	0.234578	-0.5	0.540489059855716	-1	0.541068	0.269102
BSSP4	SICAM_2	-0.0850937	-1	0.283689208098539	-1	0.294811	0.694492
BSSP4	SLAF7	0.140942	-0.298514098526873	0.450361716649598	-0.319169	0.44238	0.454727
BSSP4	CATHEPSIN_D	-0.200585	-0.602646840265482	0.6	-0.598276	1	0.47793
BSSP4	EGF	-0.0142472	-0.373249939274516	0.9	-0.369164	1	0.941992
BSSP4	BFGF_R	0.27523	-0.062266407428003	1	-0.0543073	1	0.0912109
BSSP4	CRIPTO	0.378158	0.00113437261002344	1	-0.00781967	1	0.0525391
BSSP4	EPO	0.12755	-0.8	0.483522882433421	-1	0.482528	0.578477
BSSP4	NG36	-0.113225	-0.496188532730719	0.6	-0.49817	1	0.640352
BSSP4	X_3HAO	-0.073232	-0.9	0.269105098683769	-1	0.267	0.709961
BSSP4	FERRITIN	0.0356178	-0.498382185790125	0.364267212320475	-0.42292	0.367671	0.856914
BSSP4	TNF_A	-0.0121249	-0.373249939274516	0.9	-0.369164	1	0.949727
BSSP4	CREL1	0.0982642	-0.196965712380485	0.7	-0.19883	1	0.485664
BSSP4	LECTIN__MANNOSE_2	-0.162249	-0.68240312694404	0.213113095788212	-0.581418	0.252606	0.470195
BSSP4	LRP1B	-0.290755	-1	0.0935638674043616	-1	0.114778	0.16082
BSSP4	MYPC1	0.192636	-0.176520008465848	0.8	-0.17396	1	0.269102
BSSP4	BMP_6	0.309356	-0.6	0.659163633797341	-1	0.654216	0.276836
BSSP4	CATHEPSIN_H	0.209434	-0.4	0.508373722434881	-1	0.51262	0.338711
BSSP4	ROR1	0.347181	-0.052113184058586	0.680061856221867	-0.0644747	0.661996	0.0912109
BSSP4	CGA	0.290773	-0.106969244665047	1	-0.108594	1	0.122148
BSSP4	FBLN3	-2.9294e-05	-0.406226208673543	0.8	-0.409711	1	0.996133
BSSP4	MMP_8	-0.100943	-0.450349458327116	0.5	-0.442303	1	0.632617
BSSP4	FAM3B	-0.105867	-0.425857057387795	0.5	-0.424766	1	0.593945
BSSP4	IFN_A_B_R1	0.0477052	-0.330383286411446	0.417649810839736	-0.313429	0.430408	0.810508
BSSP4	HMGN1	-0.208956	-0.51173090096346	0.4	-0.517034	1	0.361914
BSSP4	UB2G2	-0.166439	-0.653735502659915	0.175710051985838	-0.570297	0.189549	0.392852
BSSP4	QORL1	-0.578626	-1	-0.209187254477548	-1	-0.178143	0.00970992
BSSP4	PEDF	0.41091	-0.3	0.709688815601772	-1	0.714109	0.199492
BSSP4	CATF	-0.139749	-0.47304566367483	0.7	-0.464067	1	0.501133
BSSP4	PLXB2	-0.08164	-0.9	0.269105098683769	-1	0.267	0.679023
BST1	BST1	1	0.830748962027135	1	0.85741	1	2.911e-13
BST1	CDON	0.298457	0.0116964397746348	0.7	0.0171628	1	0.0370703
BST1	CLUSTERIN	0.0033057	-0.5	0.272198182573745	-1	0.266354	0.980664
BST1	EMR2	-0.0343262	-0.276092354074177	0.4	-0.269542	1	0.810508
BST1	FUCOSYLTRANSFERASE_3	0.0182586	-0.5	0.272198182573745	-1	0.266354	0.895586
BST1	FUT5	-0.0771057	-0.5	0.169126776238878	-1	0.158011	0.516602
BST1	HDGR2	-0.37485	-1	-0.0699285119973249	-1	-0.0695737	0.0216016
BST1	IL_34	0.202233	-0.3	0.471305725071836	-1	0.464261	0.28457
BST1	KYNU	0.397247	0.102245408703037	0.8	0.102364	1	0.00844459
BST1	PLXC1	0.096077	-0.19849910804789	0.8	-0.201793	1	0.508867
BST1	SLIK5	0.265095	0.0116964397746348	0.7	0.0171628	1	0.0370703
BST1	PH	-0.185916	-0.6	0.0823042400332044	-1	0.0753253	0.145352
BST1	APO_D	0.048055	-0.19946838018119	0.298521069177805	-0.199665	0.30839	0.717695
BST1	AFAMIN	0.17188	-0.0827051054708034	0.6	-0.0769117	1	0.145352
BST1	GELSOLIN	-0.0312685	-0.263678900687763	0.5	-0.253375	1	0.810508
BST1	C34_GP41_HIV_FRAGMENT	-0.255089	-0.6	-0.0230369514396483	-1	-0.034966	0.0293359
BST1	PERL	-0.148454	-0.6	0.0781707274436167	-1	0.0704547	0.199492
BST1	ITI_HEAVY_CHAIN_H4	-0.0146716	-0.263678900687763	0.5	-0.253375	1	0.911055
BST1	TXD12	-0.0108385	-0.247753164556962	0.5	-0.236534	1	0.934258
BST1	SL_SELECTIN	0.203441	-0.3	0.471305725071836	-1	0.464261	0.276836
BST1	BMPR1A	0.00929948	-0.5	0.290866049315852	-1	0.292112	0.949727
BST1	TRKB	0.273163	0.0116964397746348	0.7	0.0171628	1	0.0370703
BST1	ANGIOGENIN	-0.0413664	-0.281349807875661	0.243598662361322	-0.278583	0.226026	0.748633
BST1	COAGULATION_FACTOR_IX	0.104262	-0.5	0.359853520729591	-1	0.35041	0.501133
BST1	COAGULATION_FACTOR_X	0.124397	-0.5	0.352890392005922	-1	0.342392	0.369648
BST1	COAGULATION_FACTOR_V	0.108787	-0.5	0.37900137954963	-1	0.375043	0.516602
BST1	ENDOGLIN	0.304861	-0.2	0.503849223831673	-1	0.509474	0.137617
BST1	HCC_4	-0.0924966	-0.5	0.161542857142857	-1	0.148933	0.392852
BST1	HEMOGLOBIN	0.0144617	-0.5	0.290866049315852	-1	0.292112	0.926523
BST1	MIP_3B	0.299686	-0.0209438729929537	1	-0.0196781	1	0.0680078
BST1	MIS	0.108166	-0.4	0.299148038802193	-1	0.307989	0.392852
BST1	STANNIOCALCIN_1	-0.273982	-0.7	-0.00233465131861764	-1	-0.000558565	0.0525391
BST1	ANNEXIN_I	-0.193765	-0.6	0.0781707274436167	-1	0.0704547	0.137617
BST1	ANNEXIN_II	-0.136284	-0.396584493778689	0.185220338091731	-0.400675	0.184009	0.377383
BST1	ARMEL	-0.15265	-1	0.106908079994844	-1	0.10866	0.28457
BST1	ARTS1	-0.0815612	-0.6	0.176509195055951	-1	0.168595	0.508867
BST1	CARBONIC_ANHYDRASE_I	-0.229081	-0.486019579871749	0.0947325847079094	-0.480632	0.108022	0.145352
BST1	CATZ	0.0829754	-0.184437965921657	0.6	-0.179614	1	0.524336
BST1	DERM	-0.0590249	-0.6	0.185620857643861	-1	0.182273	0.663555
BST1	ELAFIN	0.141496	-0.152852125222983	0.446308780470999	-0.134875	0.447871	0.338711
BST1	ERP29	-0.23181	-0.493422522688769	0.0425331065657555	-0.498986	0.0256333	0.0834766
BST1	FIBRINOGEN_G_CHAIN_DIMER	-0.103056	-0.379736645084121	0.4	-0.376846	1	0.547539
BST1	GP1BA	0.00375363	-0.5	0.257238104242574	-1	0.246963	0.980664
BST1	GPC5	0.229417	-0.0839750095420558	0.494250417916181	-0.0888099	0.491261	0.145352
BST1	GRN	-0.0468029	-0.303545986208663	0.193432964724836	-0.316	0.190513	0.717695
BST1	HRG	-0.0238493	-0.295499706784018	0.6	-0.296451	1	0.880117
BST1	LG3BP	-0.0458567	-0.297332690426065	0.196199502328484	-0.307635	0.195488	0.72543
BST1	MN_SOD	0.148841	-0.0827051054708035	0.6	-0.0769117	1	0.214961
BST1	PAFAH	-0.0723558	-0.6	0.185620857643861	-1	0.182273	0.593945
BST1	SCD163	0.0840353	-0.165183691071459	0.5	-0.153745	1	0.454727
BST1	SEPR	0.0630147	-0.184437965921657	0.6	-0.179614	1	0.640352
BST1	TRYPSIN_2	0.205838	-0.4	0.449175308926695	-1	0.440417	0.238164
BST1	TSG_6	0.0623616	-0.168660709117456	0.6	-0.158634	1	0.609414
BST1	CLM6	0.111885	-0.5	0.359853520729591	-1	0.35041	0.454727
BST1	DAF	0.006734	-0.5	0.290866049315852	-1	0.292112	0.965195
BST1	GPNMB	-0.167607	-1	0.106908079994844	-1	0.10866	0.207227
BST1	IL_17B_R	-0.229761	-0.48799210339835	0.0906062220723193	-0.48352	0.0997491	0.145352
BST1	IL_22BP	0.10508	-0.5	0.37900137954963	-1	0.375043	0.53207
BST1	IL_23_R	0.0351555	-0.5	0.290866049315852	-1	0.292112	0.818242
BST1	ILT_2	0.0212473	-0.4	0.230558780841799	-1	0.223495	0.856914
BST1	ILT_4	0.233573	-0.00458105942583698	0.489656878456653	0.0022285	0.499467	0.0448047
BST1	JAG1	-0.107818	-0.346616372572703	0.3	-0.336178	1	0.462461
BST1	LAG_3	-0.0299456	-0.295499706784018	0.6	-0.296451	1	0.84918
BST1	MICB	0.0653524	-0.184437965921657	0.6	-0.179614	1	0.624883
BST1	NOGO_RECEPTOR	0.0445277	-0.193412741001721	0.283261876504142	-0.188258	0.278645	0.709961
BST1	NOTCH_1	0.0630723	-0.19849910804789	0.8	-0.201793	1	0.671289
BST1	NOTCH_3	-0.0847417	-0.6	0.176509195055951	-1	0.168595	0.485664
BST1	NR_CAM	0.152038	-0.112177650116031	0.7	-0.11139	1	0.28457
BST1	NRX3B	0.10894	-0.5	0.37900137954963	-1	0.375043	0.516602
BST1	SEM6B	0.0123197	-0.5	0.272198182573745	-1	0.266354	0.934258
BST1	SICAM_5	0.307289	-0.2	0.503849223831673	-1	0.509474	0.122148
BST1	SIG14	0.225894	-0.0777098035095969	0.451283170219645	-0.0513219	0.446052	0.0989453
BST1	SREC_I	0.0975252	-0.177025684358968	0.5	-0.168627	1	0.423789
BST1	TCCR	-0.0639536	-0.7	0.202712063386553	-1	0.203747	0.671289
BST1	UNC5H3	0.0638381	-0.19849910804789	0.8	-0.201793	1	0.671289
BST1	UNC5H4	0.137884	-0.11311829415499	0.433072694763864	-0.107408	0.439966	0.307773
BST1	PCSK9	0.033229	-0.5	0.272198182573745	-1	0.266354	0.810508
BST1	DRAK2	-0.304983	-0.561051065022309	0.3	-0.549958	1	0.137617
BST1	TYK2	-0.125131	-0.363956251831387	0.4	-0.355991	1	0.392852
BST1	EOTAXIN	-0.0923338	-0.6	0.185620857643861	-1	0.182273	0.47793
BST1	COAGULATION_FACTOR_IXAB	0.122513	-0.5	0.37900137954963	-1	0.375043	0.439258
BST1	B7_2	-0.0199986	-0.276092354074177	0.4	-0.269542	1	0.887852
BST1	CALGRANULIN_B	-0.0631687	-0.5	0.169126776238878	-1	0.158011	0.60168
BST1	CASPASE_10	-0.225993	-0.470510331511101	0.0883144401949698	-0.463691	0.0679133	0.114414
BST1	IL_1RA	0.011077	-0.5	0.290866049315852	-1	0.292112	0.941992
BST1	OMD	0.0497046	-0.181665281103434	0.309971733531812	-0.173409	0.321471	0.686758
BST1	SEMAPHORIN_3E	-0.131625	-0.354654920099863	0.190875139193271	-0.346687	0.162003	0.307773
BST1	SET	-0.0290163	-0.295499706784018	0.6	-0.296451	1	0.856914
BST1	FAS__SOLUBLE	-0.110134	-0.363956251831387	0.4	-0.355991	1	0.47793
BST1	SLEPTIN_R	-0.00933962	-0.251189513440591	0.4	-0.239204	1	0.941992
BST1	SHPS1	0.0476539	-0.188274514167246	0.293711253756036	-0.183662	0.300605	0.702227
BST1	TROPONIN_I__SKELETAL	-0.0946007	-0.7	0.202712063386553	-1	0.203747	0.516602
BST1	CNDP1	0.0388589	-0.5	0.268236156343128	-0.329515	0.260919	0.771836
BST1	COLEC12	0.127506	-0.5	0.352890392005922	-1	0.342392	0.346445
BST1	CYTN	-0.11807	-0.351305730848252	0.4	-0.342042	1	0.40832
BST1	FICOLIN_3	0.0107267	-0.5	0.272198182573745	-1	0.266354	0.941992
BST1	H6ST1	-0.0435203	-0.314750616811859	0.295805689868046	-0.315781	0.292037	0.77957
BST1	RBP	-0.247527	-0.7	-0.0123516026657323	-1	-0.01505	0.0370703
BST1	RGMA	0.123204	-0.5	0.359853520729591	-1	0.35041	0.392852
BST1	SICAM_2	0.0327103	-0.5	0.290866049315852	-1	0.292112	0.833711
BST1	SLAF7	-0.124881	-0.351305730848252	0.4	-0.342042	1	0.369648
BST1	CATHEPSIN_D	-0.0284811	-0.295499706784018	0.6	-0.296451	1	0.856914
BST1	EGF	-0.0181728	-0.276092354074177	0.4	-0.269542	1	0.895586
BST1	BFGF_R	0.103929	-0.5	0.352890392005922	-1	0.342392	0.493398
BST1	CRIPTO	-0.01053	-0.295499706784018	0.6	-0.296451	1	0.949727
BST1	EPO	0.108458	-0.5	0.37900137954963	-1	0.375043	0.516602
BST1	NG36	-0.172745	-1	0.106908079994844	-1	0.10866	0.184023
BST1	X_3HAO	0.0347027	-0.5	0.272198182573745	-1	0.266354	0.802773
BST1	FERRITIN	0.0189954	-0.5	0.272198182573745	-1	0.266354	0.895586
BST1	TNF_A	-0.179834	-0.6	0.0911346771302961	-1	0.0885782	0.16082
BST1	CREL1	0.0702318	-0.156671957671958	0.5	-0.141918	1	0.508867
BST1	LECTIN__MANNOSE_2	-0.335315	-1	-0.0699285119973249	-1	-0.0695737	0.0216016
BST1	LRP1B	-0.147267	-0.530232334593976	0.115421560168164	-0.497605	0.116323	0.315508
BST1	MYPC1	-0.00991071	-0.276092354074177	0.4	-0.269542	1	0.941992
BST1	BMP_6	0.0873186	-0.19849910804789	0.8	-0.201793	1	0.547539
BST1	CATHEPSIN_H	0.0853068	-0.168660709117456	0.6	-0.158634	1	0.462461
BST1	ROR1	0.0499149	-0.196349060710876	0.352802305687322	-0.194334	0.351618	0.717695
BST1	CGA	-0.0635421	-0.7	0.202712063386553	-1	0.203747	0.679023
BST1	FBLN3	-0.0552215	-0.390791991670566	0.225541168839498	-0.407527	0.215176	0.717695
BST1	MMP_8	0.287624	0.0116964397746348	0.7	0.0171628	1	0.0370703
BST1	FAM3B	-0.0688147	-0.5	0.169126776238878	-1	0.158011	0.570742
BST1	IFN_A_B_R1	0.352841	0.102245408703037	0.8	0.102364	1	0.00844459
BST1	HMGN1	-0.00493715	-0.257566085821006	0.4	-0.248108	1	0.97293
BST1	UB2G2	-0.171836	-0.6	0.0911346771302961	-1	0.0885782	0.16082
BST1	QORL1	-0.20137	-0.47095212912485	0.4	-0.463846	1	0.292305
BST1	PEDF	-0.170134	-0.6	0.0911346771302961	-1	0.0885782	0.16082
BST1	CATF	0.0723351	-0.184437965921657	0.6	-0.179614	1	0.586211
BST1	PLXB2	-0.029387	-0.276092354074177	0.4	-0.269542	1	0.833711
CDON	CDON	1	0.801654971345554	1	0.830191	1	2.911e-13
CDON	CLUSTERIN	-0.293137	-0.9	0.0355011849435669	-1	0.0244208	0.0680078
CDON	EMR2	0.121998	-0.5	0.39837634085158	-1	0.405714	0.493398
CDON	FUCOSYLTRANSFERASE_3	-0.0360829	-0.31888685163716	0.6	-0.31607	1	0.833711
CDON	FUT5	-0.305022	-0.565479704716494	0.3	-0.559635	1	0.253633
CDON	HDGR2	-0.358818	-0.69022093334706	-0.0114126485840029	-0.673844	0.000859558	0.0525391
CDON	IL_34	0.24523	-0.163417106485076	0.556545877803139	-0.15064	0.549406	0.199492
CDON	KYNU	0.0712327	-0.233815939237309	0.7	-0.225449	1	0.663555
CDON	PLXC1	0.202252	-0.6	0.526226520531047	-1	0.524024	0.385117
CDON	SLIK5	0.377796	0.100614130226284	0.8	0.0985072	1	0.0138672
CDON	PH	-0.305524	-0.574699446388474	0.3	-0.571467	1	0.261367
CDON	APO_D	-0.0354205	-0.297507351618365	0.6	-0.302058	1	0.825977
CDON	AFAMIN	0.104479	-0.4	0.390647774248898	-1	0.392916	0.563008
CDON	GELSOLIN	0.199368	-0.11368748716439	0.7	-0.110106	1	0.176289
CDON	C34_GP41_HIV_FRAGMENT	-0.0653944	-0.6	0.184828008151069	-1	0.182718	0.640352
CDON	PERL	0.041911	-0.375231946214638	0.290137247974085	-0.322753	0.296555	0.77957
CDON	ITI_HEAVY_CHAIN_H4	-0.198175	-0.7	0.105974295757604	-1	0.104978	0.168555
CDON	TXD12	-0.170007	-0.6	0.0839254992342906	-1	0.080388	0.145352
CDON	SL_SELECTIN	0.0497715	-0.294479001228527	0.392095642519003	-0.299311	0.394325	0.787305
CDON	BMPR1A	-0.0117307	-0.353104293994457	0.6	-0.348445	1	0.949727
CDON	TRKB	0.502711	-0.1	0.738682580730773	-1	0.732608	0.269102
CDON	ANGIOGENIN	0.0475198	-0.277738952984625	0.339526021400611	-0.25845	0.343635	0.764102
CDON	COAGULATION_FACTOR_IX	-0.24409	-0.510265145969825	0.13535354360765	-0.519204	0.11166	0.153086
CDON	COAGULATION_FACTOR_X	-0.0900239	-0.6	0.206446124692955	-1	0.206891	0.547539
CDON	COAGULATION_FACTOR_V	0.404715	-0.3	0.689633104503586	-1	0.691758	0.222695
CDON	ENDOGLIN	0.322673	-0.3	0.571720539730305	-1	0.56822	0.16082
CDON	HCC_4	-0.0607597	-0.6	0.183841824865107	-1	0.178365	0.65582
CDON	HEMOGLOBIN	0.314458	-0.4	0.609905056828019	-1	0.610628	0.23043
CDON	MIP_3B	-0.00523736	-0.353104293994457	0.6	-0.348445	1	0.980664
CDON	MIS	0.160705	-0.0855088935970206	0.6	-0.0779445	1	0.145352
CDON	STANNIOCALCIN_1	0.325	-0.3	0.584812056090664	-1	0.583929	0.145352
CDON	ANNEXIN_I	0.214238	-0.4	0.473666431403427	-1	0.470572	0.269102
CDON	ANNEXIN_II	0.264033	-0.0639861242491378	0.9	-0.0552387	1	0.114414
CDON	ARMEL	0.352247	0.00427483814775255	0.671639260751686	-0.0115663	0.649286	0.0602734
CDON	ARTS1	0.188899	-0.11368748716439	0.7	-0.110106	1	0.176289
CDON	CARBONIC_ANHYDRASE_I	-0.0580529	-0.435311959774399	0.280725329043889	-0.417192	0.284023	0.756367
CDON	CATZ	-0.0310128	-0.31888685163716	0.6	-0.31607	1	0.856914
CDON	DERM	0.112892	-0.5	0.39837634085158	-1	0.405714	0.539805
CDON	ELAFIN	0.0892756	-0.250014286044389	0.7	-0.247308	1	0.617148
CDON	ERP29	-0.109178	-0.408689717568109	0.5	-0.41188	1	0.563008
CDON	FIBRINOGEN_G_CHAIN_DIMER	-0.307519	-0.622353863655073	0.4	-0.621045	1	0.276836
CDON	GP1BA	0.0535001	-0.229903663230154	0.360056515244995	-0.216053	0.366132	0.717695
CDON	GPC5	0.229466	-0.6	0.526226520531047	-1	0.524024	0.269102
CDON	GRN	-0.281006	-0.8	-0.000589675981537321	-1	0.000254187	0.0525391
CDON	HRG	-0.211772	-0.537156614951437	0.4	-0.531366	1	0.361914
CDON	LG3BP	-0.097851	-0.6	0.206446124692955	-1	0.206891	0.508867
CDON	MN_SOD	0.0551346	-0.23359768905772	0.391639203670662	-0.218838	0.418429	0.72543
CDON	PAFAH	0.0517314	-0.270235630909259	0.387986240526896	-0.25668	0.389681	0.756367
CDON	SCD163	-0.144225	-0.385214012901028	0.196917833967827	-0.393434	0.167612	0.323242
CDON	SEPR	0.502789	-0.1	0.758146899846775	-1	0.747829	0.253633
CDON	TRYPSIN_2	0.437052	-0.2	0.671559029535758	-1	0.665613	0.0680078
CDON	TSG_6	-0.0102539	-0.288453457562128	0.5	-0.287182	1	0.949727
CDON	CLM6	-0.113305	-0.408689717568109	0.5	-0.41188	1	0.547539
CDON	DAF	-0.063906	-0.553490796041227	0.256443770817714	-0.479829	0.256437	0.72543
CDON	GPNMB	0.103929	-0.6	0.427029879999705	-1	0.429302	0.609414
CDON	IL_17B_R	0.0653776	-0.250014286044389	0.7	-0.247308	1	0.717695
CDON	IL_22BP	0.0137702	-0.7	0.345905945759632	-1	0.340317	0.941992
CDON	IL_23_R	0.434546	-0.3	0.689633104503586	-1	0.691758	0.0912109
CDON	ILT_2	0.0187691	-0.4	0.265624813384439	-1	0.255666	0.887852
CDON	ILT_4	0.00150078	-0.6	0.295152850826106	-1	0.300117	0.996133
CDON	JAG1	0.192891	-0.097784184553217	0.6	-0.0959934	1	0.16082
CDON	LAG_3	0.0956971	-0.250014286044389	0.7	-0.247308	1	0.586211
CDON	MICB	0.211781	-0.4	0.492331964544257	-1	0.492355	0.300039
CDON	NOGO_RECEPTOR	0.135403	-0.4	0.372156458894022	-1	0.366863	0.361914
CDON	NOTCH_1	0.381501	0.049300543831679	1	0.0524837	1	0.0293359
CDON	NOTCH_3	0.127081	-0.4	0.390647774248898	-1	0.392916	0.454727
CDON	NR_CAM	0.47114	0.148449717511662	1	0.152549	1	0.00727681
CDON	NRX3B	0.336316	-0.4	0.609905056828019	-1	0.610628	0.129883
CDON	SEM6B	0.0774172	-0.233815939237309	0.7	-0.225449	1	0.640352
CDON	SICAM_5	0.0703859	-0.207793908726958	0.6	-0.208552	1	0.648086
CDON	SIG14	0.118203	-0.4	0.390647774248898	-1	0.392916	0.493398
CDON	SREC_I	-0.0480113	-0.346723768309046	0.273409908451895	-0.337561	0.266795	0.764102
CDON	TCCR	-0.13866	-0.438830733359349	0.5	-0.433176	1	0.462461
CDON	UNC5H3	0.186442	-0.157186428819296	0.8	-0.148827	1	0.245898
CDON	UNC5H4	0.340932	-0.0706814383870845	0.592573563181638	-0.0330126	0.599673	0.0680078
CDON	PCSK9	-0.157212	-0.508167193323925	0.152307305858996	-0.525891	0.139826	0.338711
CDON	DRAK2	0.270024	-0.0639861242491378	0.9	-0.0552387	1	0.0912109
CDON	TYK2	-0.155535	-0.492736473136959	0.160211523479757	-0.503538	0.147427	0.346445
CDON	EOTAXIN	-0.223794	-0.492368734720788	0.4	-0.496361	1	0.253633
CDON	COAGULATION_FACTOR_IXAB	-0.187522	-0.9	0.152522070690266	-1	0.147079	0.245898
CDON	B7_2	0.227254	-0.4	0.492331964544257	-1	0.492355	0.222695
CDON	CALGRANULIN_B	-0.0266686	-0.288453457562128	0.5	-0.287182	1	0.856914
CDON	CASPASE_10	-0.235725	-0.492368734720788	0.4	-0.496361	1	0.191758
CDON	IL_1RA	-0.144626	-0.454669845271908	0.288909492432789	-0.447604	0.275205	0.439258
CDON	OMD	0.277204	0.00166366491175053	0.8	0.00287101	1	0.0448047
CDON	SEMAPHORIN_3E	0.0774913	-0.19436554572914	0.6	-0.194357	1	0.593945
CDON	SET	0.045582	-0.339676405924403	0.37546411722716	-0.330033	0.371534	0.802773
CDON	FAS__SOLUBLE	-0.145431	-0.439821376706387	0.22652834021525	-0.435953	0.21537	0.392852
CDON	SLEPTIN_R	-0.150654	-0.406786620234111	0.140858983868432	-0.430916	0.118332	0.292305
CDON	SHPS1	0.0567168	-0.20570964102059	0.386550711458033	-0.201799	0.414255	0.702227
CDON	TROPONIN_I__SKELETAL	0.444934	0.0528613555333205	0.710725753414173	0.0414789	0.709072	0.0370703
CDON	CNDP1	0.145895	-0.188413550387656	0.420190073416667	-0.173616	0.425399	0.35418
CDON	COLEC12	0.450979	0.171197854573823	0.695795277556421	0.190027	0.724376	0.00156477
CDON	CYTN	0.1689	-0.11368748716439	0.7	-0.110106	1	0.238164
CDON	FICOLIN_3	-0.104687	-0.408689717568109	0.5	-0.41188	1	0.586211
CDON	H6ST1	-0.218388	-0.537156614951437	0.4	-0.531366	1	0.330977
CDON	RBP	-0.0321111	-0.297507351618365	0.6	-0.302058	1	0.841445
CDON	RGMA	0.371072	0.0657766506234936	0.8	0.0739696	1	0.0216016
CDON	SICAM_2	0.349045	-0.0280303167511495	0.654843054618044	-0.0404829	0.635151	0.0757422
CDON	SLAF7	-0.0601874	-0.6	0.206446124692955	-1	0.206891	0.702227
CDON	CATHEPSIN_D	-0.28027	-1	0.0541370109095394	-1	0.0509899	0.0834766
CDON	EGF	0.230033	-0.4	0.492331964544257	-1	0.492355	0.214961
CDON	BFGF_R	0.273952	-0.0140697614632793	0.8	-0.00993305	1	0.0602734
CDON	CRIPTO	0.132593	-0.6	0.427029879999705	-1	0.429302	0.485664
CDON	EPO	0.0960419	-0.250014286044389	0.7	-0.247308	1	0.586211
CDON	NG36	0.166701	-0.157186428819296	0.8	-0.148827	1	0.330977
CDON	X_3HAO	0.123959	-0.5	0.39837634085158	-1	0.405714	0.485664
CDON	FERRITIN	0.208636	-0.4	0.492331964544257	-1	0.492355	0.315508
CDON	TNF_A	-0.225749	-0.492368734720788	0.4	-0.496361	1	0.245898
CDON	CREL1	-0.0472137	-0.290072793197765	0.216725169690419	-0.297228	0.202559	0.717695
CDON	LECTIN__MANNOSE_2	-0.261473	-0.670505581704048	0.0663925775667949	-0.614649	0.0774631	0.145352
CDON	LRP1B	-0.0631723	-0.517703212247862	0.259487612455159	-0.468289	0.259515	0.733164
CDON	MYPC1	0.512368	-0.1	0.758146899846775	-1	0.747829	0.199492
CDON	BMP_6	0.58351	0.265414284177867	1	0.259378	1	0.00154231
CDON	CATHEPSIN_H	0.14367	-0.195697758349265	0.391149616166226	-0.170351	0.401895	0.338711
CDON	ROR1	0.269605	-0.0348331629871686	0.8	-0.024664	1	0.0680078
CDON	CGA	-0.022623	-0.353104293994457	0.6	-0.348445	1	0.90332
CDON	FBLN3	-0.208276	-0.537156614951437	0.4	-0.531366	1	0.377383
CDON	MMP_8	0.0566735	-0.224677312896168	0.410595853064294	-0.212632	0.459194	0.717695
CDON	FAM3B	-0.231487	-0.47691994518313	0.4	-0.474684	1	0.191758
CDON	IFN_A_B_R1	0.543661	0.197043636050883	0.772010223310302	0.185887	0.759451	0.0293359
CDON	HMGN1	-0.293588	-0.7	-0.00464675898277007	-1	-0.00461658	0.0448047
CDON	UB2G2	-0.16989	-0.7	0.135938392793034	-1	0.127523	0.276836
CDON	QORL1	-0.100119	-0.438830733359349	0.5	-0.433176	1	0.632617
CDON	PEDF	0.282776	-0.0348331629871687	0.8	-0.024664	1	0.0680078
CDON	CATF	0.243639	-0.096325423957658	0.528305848830829	-0.0925829	0.524053	0.145352
CDON	PLXB2	-0.230264	-0.492368734720788	0.4	-0.496361	1	0.222695
CLUSTERIN	CLUSTERIN	1	0.73948676329311	1	0.780581	1	3.20144e-12
CLUSTERIN	EMR2	-0.290418	-1	0.0526060831450231	-1	0.043638	0.0834766
CLUSTERIN	FUCOSYLTRANSFERASE_3	-0.158545	-0.506597024911265	0.173546020396982	-0.512015	0.166955	0.369648
CLUSTERIN	FUT5	-0.0580399	-0.388981479425163	0.235475272700814	-0.413499	0.218555	0.709961
CLUSTERIN	HDGR2	0.143664	-0.290419183512208	0.480193033566308	-0.273337	0.482884	0.470195
CLUSTERIN	IL_34	0.14402	-0.287513578970896	0.481456704162686	-0.269999	0.48447	0.470195
CLUSTERIN	KYNU	0.263127	-0.0595366680875356	0.8	-0.0488566	1	0.0834766
CLUSTERIN	PLXC1	-0.163751	-0.664781806198108	0.180830892665564	-0.589219	0.186351	0.400586
CLUSTERIN	SLIK5	-0.142067	-0.415024015680328	0.336313198160873	-0.418381	0.282509	0.40832
CLUSTERIN	PH	-0.419412	-0.677546155749571	0.3	-0.674374	1	0.176289
CLUSTERIN	APO_D	0.346434	-0.0241985988719398	0.593762940961098	0.00149196	0.606595	0.0525391
CLUSTERIN	AFAMIN	-0.203482	-0.494730131563112	0.5	-0.500238	1	0.361914
CLUSTERIN	GELSOLIN	-0.0624385	-0.7	0.218430507231188	-1	0.217036	0.702227
CLUSTERIN	C34_GP41_HIV_FRAGMENT	-0.24332	-0.491053930304273	0.108545299870577	-0.493275	0.105529	0.129883
CLUSTERIN	PERL	0.0168736	-0.5	0.299437993387349	-1	0.301971	0.918789
CLUSTERIN	ITI_HEAVY_CHAIN_H4	0.453212	0.141070544683524	0.733062075474531	0.163524	0.740728	0.00336083
CLUSTERIN	TXD12	0.0671656	-0.192974173396278	0.7	-0.19191	1	0.640352
CLUSTERIN	SL_SELECTIN	-0.0769953	-0.9	0.275947394535406	-1	0.276197	0.694492
CLUSTERIN	BMPR1A	0.0901726	-0.272837812211581	0.8	-0.269943	1	0.632617
CLUSTERIN	TRKB	-0.201239	-0.494730131563112	0.5	-0.500238	1	0.369648
CLUSTERIN	ANGIOGENIN	-0.293485	-0.8	0.0265456178351493	-1	0.023426	0.0680078
CLUSTERIN	COAGULATION_FACTOR_IX	0.0429446	-0.358247720086966	0.368480255435863	-0.345962	0.359496	0.810508
CLUSTERIN	COAGULATION_FACTOR_X	-0.155519	-0.483825253678143	0.16646560843786	-0.493864	0.149601	0.346445
CLUSTERIN	COAGULATION_FACTOR_V	-0.359099	-0.757186959146767	-0.00980015064101981	-0.682941	0.0528394	0.0834766
CLUSTERIN	ENDOGLIN	-0.493586	-1	-0.179660496395361	-1	-0.18406	0.00338205
CLUSTERIN	HCC_4	0.0529093	-0.198762677508014	0.393784713917736	-0.203676	0.38419	0.717695
CLUSTERIN	HEMOGLOBIN	-0.352832	-0.692276806897367	0.0361349833626471	-0.658702	0.121918	0.10668
CLUSTERIN	MIP_3B	-0.148513	-0.487693356166936	0.275968212912985	-0.482479	0.287927	0.462461
CLUSTERIN	MIS	-0.379556	-0.8	-0.102118708522393	-1	-0.103088	0.0083765
CLUSTERIN	STANNIOCALCIN_1	-0.206811	-0.522155108901413	0.5	-0.520135	1	0.369648
CLUSTERIN	ANNEXIN_I	-0.246752	-0.502380348517483	0.0870457677954981	-0.512856	0.0766442	0.122148
CLUSTERIN	ANNEXIN_II	-0.457266	-0.79407534461984	-0.0852450816553578	-0.752134	-0.01355	0.0448047
CLUSTERIN	ARMEL	-0.541144	-0.814649483119018	0.3	-0.810105	1	0.10668
CLUSTERIN	ARTS1	0.0559432	-0.23879097532281	0.485862953210324	-0.22577	1	0.733164
CLUSTERIN	CARBONIC_ANHYDRASE_I	-0.287193	-1	0.0701134918311705	-1	0.068728	0.0989453
CLUSTERIN	CATZ	-0.00136863	-0.348782497906963	0.6	-0.339414	1	0.996133
CLUSTERIN	DERM	-0.334178	-0.599668868584848	0.4	-0.60731	1	0.145352
CLUSTERIN	ELAFIN	-0.00825067	-0.37307102988054	0.6	-0.366188	1	0.965195
CLUSTERIN	ERP29	-0.317931	-0.599668868584848	0.4	-0.60731	1	0.214961
CLUSTERIN	FIBRINOGEN_G_CHAIN_DIMER	0.541455	0.0124116119060304	0.797312151323396	-1	0.794778	0.0680078
CLUSTERIN	GP1BA	-0.0868192	-0.7	0.206285807026048	-1	0.206027	0.563008
CLUSTERIN	GPC5	-0.16409	-0.676585615121773	0.179715444120645	-0.594625	0.184902	0.400586
CLUSTERIN	GRN	0.138385	-0.294115227128495	0.41517707529066	-0.324108	0.412247	0.423789
CLUSTERIN	HRG	0.0916483	-0.272837812211581	0.8	-0.269943	1	0.632617
CLUSTERIN	LG3BP	0.370132	0.077874246159229	0.9	0.0825115	1	0.0138672
CLUSTERIN	MN_SOD	0.049332	-0.270819920373021	0.380114653181776	-0.25017	0.394405	0.764102
CLUSTERIN	PAFAH	-0.223707	-0.522155108901413	0.5	-0.520135	1	0.292305
CLUSTERIN	SCD163	0.0204259	-0.5	0.29085530747976	-1	0.293292	0.895586
CLUSTERIN	SEPR	0.0103147	-0.6	0.347123610008445	-1	0.337079	0.957461
CLUSTERIN	TRYPSIN_2	-0.251893	-0.570733367289703	0.106330251766514	-0.560229	0.107545	0.16082
CLUSTERIN	TSG_6	-0.109084	-0.392028333799705	0.5	-0.394749	1	0.547539
CLUSTERIN	CLM6	-0.304937	-0.599668868584848	0.4	-0.60731	1	0.276836
CLUSTERIN	DAF	-0.5459	-0.823019446773569	-0.0132257751075278	-0.810105	1	0.0834766
CLUSTERIN	GPNMB	-0.118232	-0.463005228491255	0.6	-0.46031	1	0.586211
CLUSTERIN	IL_17B_R	-0.172706	-1	0.174455744848314	-1	0.172335	0.361914
CLUSTERIN	IL_22BP	-0.00723294	-0.37307102988054	0.6	-0.366188	1	0.97293
CLUSTERIN	IL_23_R	-0.309206	-0.650500488556335	0.4	-0.64367	1	0.28457
CLUSTERIN	ILT_2	0.0514284	-0.193239038421875	0.378255731398943	-0.190327	0.376243	0.709961
CLUSTERIN	ILT_4	-0.183463	-0.8	0.133935528237847	-1	0.125534	0.214961
CLUSTERIN	JAG1	-0.352	-0.651192632723413	-0.0649554069713218	-0.647727	-0.0748181	0.0138672
CLUSTERIN	LAG_3	-0.45958	-0.81393499109377	-0.103110200997818	-0.760657	-0.0367196	0.0370703
CLUSTERIN	MICB	-0.115953	-0.43208162406354	0.6	-0.429691	1	0.555273
CLUSTERIN	NOGO_RECEPTOR	-0.122611	-0.386559263148091	0.4	-0.385508	1	0.462461
CLUSTERIN	NOTCH_1	-0.396204	-1	-0.0310727275829482	-1	-0.0221923	0.0370703
CLUSTERIN	NOTCH_3	-0.344074	-0.585882441030181	0.146982443532094	-0.595138	0.0621902	0.0680078
CLUSTERIN	NR_CAM	-0.266031	-0.718583780632574	0.0780647058997773	-0.656718	0.0865931	0.16082
CLUSTERIN	NRX3B	-0.239311	-0.556977042760185	0.5	-0.548925	1	0.269102
CLUSTERIN	SEM6B	-0.439868	-0.689358084476228	0.2	-0.690616	1	0.0834766
CLUSTERIN	SICAM_5	-0.281895	-0.8	0.0265456178351493	-1	0.023426	0.0680078
CLUSTERIN	SIG14	0.248485	-0.0859063990945947	0.538785402143217	-0.0707972	0.54013	0.129883
CLUSTERIN	SREC_I	-0.117968	-0.411118840929162	0.5	-0.411695	1	0.524336
CLUSTERIN	TCCR	-0.23693	-0.556977042760185	0.5	-0.548925	1	0.276836
CLUSTERIN	UNC5H3	-0.524259	-0.814649483119017	0.3	-0.810105	1	0.176289
CLUSTERIN	UNC5H4	-0.282284	-1	0.0526060831450231	-1	0.043638	0.0834766
CLUSTERIN	PCSK9	0.275597	-0.0595366680875355	0.8	-0.0488566	1	0.0834766
CLUSTERIN	DRAK2	-0.255987	-0.598281464325633	0.135706084828121	-0.586474	0.147247	0.199492
CLUSTERIN	TYK2	-0.252891	-0.575525757843533	0.0980671083471977	-0.565494	0.100294	0.16082
CLUSTERIN	EOTAXIN	-0.101191	-0.43208162406354	0.6	-0.429691	1	0.624883
CLUSTERIN	COAGULATION_FACTOR_IXAB	0.0864897	-0.272837812211581	0.8	-0.269943	1	0.648086
CLUSTERIN	B7_2	0.0321489	-0.6	0.347123610008445	-1	0.337079	0.864648
CLUSTERIN	CALGRANULIN_B	0.127177	-0.5	0.393019405482449	-1	0.398467	0.462461
CLUSTERIN	CASPASE_10	-0.10443	-0.43208162406354	0.6	-0.429691	1	0.609414
CLUSTERIN	IL_1RA	0.235083	-0.7	0.551400858806693	-1	0.542943	0.276836
CLUSTERIN	OMD	0.0725211	-0.205089697373374	0.7	-0.209408	1	0.640352
CLUSTERIN	SEMAPHORIN_3E	-0.149884	-0.448603787647985	0.170390966670788	-0.452862	0.148131	0.338711
CLUSTERIN	SET	0.263888	-0.0744199376869212	0.9	-0.075464	0.728405	0.153086
CLUSTERIN	FAS__SOLUBLE	-0.137325	-0.43208162406354	0.6	-0.429691	1	0.462461
CLUSTERIN	SLEPTIN_R	-0.352833	-0.676403867973545	-0.0853797587595314	-0.703346	-0.0950478	0.0138672
CLUSTERIN	SHPS1	0.0936609	-0.205089697373374	0.7	-0.209408	1	0.53207
CLUSTERIN	TROPONIN_I__SKELETAL	-0.0521322	-0.479217092945643	0.296954100649357	-0.447116	0.314013	0.795039
CLUSTERIN	CNDP1	-0.101735	-0.411118840929162	0.5	-0.411695	1	0.60168
CLUSTERIN	COLEC12	-0.319177	-0.58442205065069	0.4	-0.586925	1	0.191758
CLUSTERIN	CYTN	-0.272166	-0.8	0.0265456178351493	-1	0.023426	0.0680078
CLUSTERIN	FICOLIN_3	-0.231958	-0.522155108901413	0.5	-0.520135	1	0.253633
CLUSTERIN	H6ST1	0.0575721	-0.280858061258147	0.529721985275207	-0.279445	0.513964	0.771836
CLUSTERIN	RBP	-0.356231	-0.645925508641351	-0.0322724712880441	-0.658544	-0.0577945	0.0138672
CLUSTERIN	RGMA	-0.190604	-0.8	0.145899404261109	-1	0.13959	0.222695
CLUSTERIN	SICAM_2	-0.215831	-0.556977042760185	0.5	-0.548925	1	0.361914
CLUSTERIN	SLAF7	-0.0313789	-0.32000881065063	0.6	-0.315407	1	0.84918
CLUSTERIN	CATHEPSIN_D	-0.082718	-0.9	0.275947394535406	-1	0.276197	0.671289
CLUSTERIN	EGF	0.0884584	-0.251632342475811	0.7	-0.245498	1	0.617148
CLUSTERIN	BFGF_R	-0.382388	-1	-0.0711180406398517	-1	-0.0811706	0.0138672
CLUSTERIN	CRIPTO	-0.162768	-0.6305734718354	0.184063547229506	-0.575669	0.190653	0.40832
CLUSTERIN	EPO	-0.482139	-1	-0.131246241983553	-1	-0.120587	0.0138672
CLUSTERIN	NG36	-0.238859	-0.556977042760185	0.5	-0.548925	1	0.269102
CLUSTERIN	X_3HAO	-0.0618382	-0.474128644171194	0.255215877164899	-0.445005	0.253783	0.72543
CLUSTERIN	FERRITIN	-0.252704	-0.574626749591513	0.0988712566023285	-0.564479	0.101612	0.16082
CLUSTERIN	TNF_A	-0.040429	-0.348782497906963	0.6	-0.339414	1	0.825977
CLUSTERIN	CREL1	-0.206541	-0.451222517204957	0.4	-0.443345	1	0.245898
CLUSTERIN	LECTIN__MANNOSE_2	0.514905	-0.3	0.794508298507735	-1	0.794778	0.184023
CLUSTERIN	LRP1B	-0.205046	-0.556977042760185	0.5	-0.548925	1	0.40832
CLUSTERIN	MYPC1	-0.232612	-0.522155108901413	0.5	-0.520135	1	0.253633
CLUSTERIN	BMP_6	-0.465829	-0.940747496802128	-0.127973191807726	-0.790453	-0.0824095	0.0138672
CLUSTERIN	CATHEPSIN_H	-0.17154	-0.8	0.117605179024701	-1	0.112508	0.23043
CLUSTERIN	ROR1	-0.247026	-0.547360092605989	0.162556493478632	-0.53852	0.155173	0.184023
CLUSTERIN	CGA	-0.0799612	-0.9	0.275947394535406	-1	0.276197	0.686758
CLUSTERIN	FBLN3	-0.164566	-0.693115651439938	0.178153371650836	-0.603062	0.182903	0.400586
CLUSTERIN	MMP_8	0.185767	-0.13603121305473	0.7	-0.128107	1	0.199492
CLUSTERIN	FAM3B	0.0168533	-0.5	0.299437993387349	-1	0.301971	0.918789
CLUSTERIN	IFN_A_B_R1	-0.502865	-0.779940152956394	0.2	-0.774339	1	0.253633
CLUSTERIN	HMGN1	-0.123123	-0.392028333799705	0.5	-0.394749	1	0.47793
CLUSTERIN	UB2G2	-0.18345	-0.8	0.145899404261109	-1	0.13959	0.253633
CLUSTERIN	QORL1	-0.108623	-0.463005228491255	0.6	-0.46031	1	0.624883
CLUSTERIN	PEDF	-0.363603	-1	-0.0529525691017909	-0.744106	-0.0547652	0.0216016
CLUSTERIN	CATF	-0.190951	-0.8	0.145899404261109	-1	0.13959	0.222695
CLUSTERIN	PLXB2	-0.117645	-0.43208162406354	0.6	-0.429691	1	0.547539
EMR2	EMR2	1	0.73948676329311	1	0.780581	1	3.20144e-12
EMR2	FUCOSYLTRANSFERASE_3	0.100409	-0.8	0.429107410955235	-1	0.426611	0.617148
EMR2	FUT5	-0.0309216	-0.299033613273966	0.5	-0.304075	1	0.84918
EMR2	HDGR2	0.305497	-0.5	0.632922252979229	-1	0.629753	0.276836
EMR2	IL_34	0.128373	-0.8	0.456934774455341	-1	0.453129	0.53207
EMR2	KYNU	-0.0185567	-0.348782497906963	0.6	-0.339414	1	0.918789
EMR2	PLXC1	0.0122074	-0.7	0.363436523496316	-1	0.359018	0.949727
EMR2	SLIK5	0.142219	-0.229149151054291	0.436509216586645	-0.232302	0.426973	0.40832
EMR2	PH	0.119633	-0.5	0.407427767842391	-1	0.409196	0.516602
EMR2	APO_D	-0.191169	-0.8	0.133935528237847	-1	0.125534	0.184023
EMR2	AFAMIN	-0.126546	-0.411118840929162	0.5	-0.411695	1	0.485664
EMR2	GELSOLIN	0.0495551	-0.269739287342089	0.381398092526514	-0.249107	0.396653	0.764102
EMR2	C34_GP41_HIV_FRAGMENT	0.12592	-0.5	0.38346879749463	-1	0.384602	0.446992
EMR2	PERL	-0.404664	-0.667364029476708	0.3	-0.66159	1	0.245898
EMR2	ITI_HEAVY_CHAIN_H4	0.18324	-0.13603121305473	0.7	-0.128107	1	0.207227
EMR2	TXD12	0.0678256	-0.192974173396278	0.7	-0.19191	1	0.632617
EMR2	SL_SELECTIN	0.105223	-0.8	0.456934774455341	-1	0.453129	0.624883
EMR2	BMPR1A	0.226556	-0.7	0.551400858806693	-1	0.542943	0.307773
EMR2	TRKB	0.127519	-0.5	0.407427767842391	-1	0.409196	0.47793
EMR2	ANGIOGENIN	0.0660665	-0.234310522955264	0.7	-0.22577	1	0.686758
EMR2	COAGULATION_FACTOR_IX	0.0749284	-0.251632342475811	0.7	-0.245498	1	0.671289
EMR2	COAGULATION_FACTOR_X	0.00577343	-0.6	0.303828808133491	-1	0.310839	0.97293
EMR2	COAGULATION_FACTOR_V	0.188642	-0.180386893915226	0.9	-0.177339	1	0.292305
EMR2	ENDOGLIN	0.138377	-0.294249534419109	0.415132974395646	-0.324551	0.412219	0.423789
EMR2	HCC_4	-0.0532737	-0.380687366622872	0.198049978352802	-0.371223	0.205447	0.709961
EMR2	HEMOGLOBIN	0.117756	-0.8	0.456934774455341	-1	0.453129	0.578477
EMR2	MIP_3B	0.0224882	-0.7	0.363436523496316	-1	0.359018	0.911055
EMR2	MIS	0.359432	0.10114447356169	0.8	0.101113	1	0.00883447
EMR2	STANNIOCALCIN_1	0.567095	0.275644932232587	1	0.276808	1	0.000832532
EMR2	ANNEXIN_I	0.336958	-0.0805413230153976	0.578688150956908	-0.032082	0.579473	0.0602734
EMR2	ANNEXIN_II	0.299192	-0.0744199376869212	0.9	-0.0728235	1	0.0989453
EMR2	ARMEL	0.340968	-0.292626370725715	0.634748768165998	-1	0.629753	0.129883
EMR2	ARTS1	-0.0974091	-0.7	0.218430507231188	-1	0.217036	0.53207
EMR2	CARBONIC_ANHYDRASE_I	0.213429	-0.7	0.551400858806693	-1	0.542943	0.361914
EMR2	CATZ	0.0804052	-0.251632342475811	0.7	-0.245498	1	0.648086
EMR2	DERM	0.036503	-0.6	0.347123610008445	-1	0.337079	0.841445
EMR2	ELAFIN	0.131376	-0.8	0.456934774455341	-1	0.453129	0.524336
EMR2	ERP29	0.31283	-0.4	0.595219854495664	-1	0.597308	0.214961
EMR2	FIBRINOGEN_G_CHAIN_DIMER	-0.210912	-0.556977042760185	0.5	-0.548925	1	0.385117
EMR2	GP1BA	0.0243606	-0.5	0.299437993387349	-1	0.301971	0.880117
EMR2	GPC5	0.020789	-0.7	0.363436523496316	-1	0.359018	0.918789
EMR2	GRN	-0.0678529	-0.7	0.218430507231188	-1	0.217036	0.679023
EMR2	HRG	0.0934763	-0.272837812211581	0.8	-0.269943	1	0.624883
EMR2	LG3BP	-0.203268	-0.494730131563112	0.5	-0.500238	1	0.361914
EMR2	MN_SOD	-0.350143	-0.598036058264357	0.000970724098189988	-0.619703	-0.0179048	0.0370703
EMR2	PAFAH	0.18904	-0.158514919889323	0.8	-0.1509	1	0.23043
EMR2	SCD163	-0.391958	-0.8	-0.0987028087918336	-1	-0.0975431	0.0138672
EMR2	SEPR	0.219838	-0.5	0.512209976784883	-1	0.511051	0.28457
EMR2	TRYPSIN_2	0.30471	-0.4	0.595219854495664	-1	0.597308	0.253633
EMR2	TSG_6	0.265576	-0.0218522295019378	0.9	-0.0137253	1	0.0602734
EMR2	CLM6	0.0140707	-0.6	0.347123610008445	-1	0.337079	0.941992
EMR2	DAF	0.257281	-0.0965762886356622	0.649571382023441	-0.106128	0.62111	0.184023
EMR2	GPNMB	0.0942077	-0.272837812211582	0.8	-0.269943	1	0.617148
EMR2	IL_17B_R	-0.0893866	-0.9	0.275947394535406	-1	0.276197	0.648086
EMR2	IL_22BP	-0.12181	-0.463005228491255	0.6	-0.46031	1	0.570742
EMR2	IL_23_R	-0.131796	-0.463005228491255	0.6	-0.46031	1	0.53207
EMR2	ILT_2	-0.267222	-0.7	-0.00315239964059164	-1	-0.00565964	0.0448047
EMR2	ILT_4	0.0385631	-0.379878922345244	0.318151749911246	-0.330907	0.327498	0.818242
EMR2	JAG1	0.504185	-0.1	0.745112132700481	-1	0.735752	0.238164
EMR2	LAG_3	0.0896733	-0.272837812211582	0.8	-0.269943	1	0.640352
EMR2	MICB	0.134971	-0.8	0.429107410955235	-1	0.426611	0.470195
EMR2	NOGO_RECEPTOR	0.171765	-0.103317129917029	0.6	-0.103897	1	0.199492
EMR2	NOTCH_1	0.355674	-0.00743490585335529	0.692796487739502	-0.0233488	0.683053	0.0680078
EMR2	NOTCH_3	0.187941	-0.13603121305473	0.7	-0.128107	1	0.191758
EMR2	NR_CAM	0.148177	-0.253624528252675	0.496195322692118	-0.23788	0.50523	0.454727
EMR2	NRX3B	0.376672	0.0286931236566925	1	0.0280309	1	0.0370703
EMR2	SEM6B	0.15822	-0.161693469103231	0.597785435957624	-0.1509	1	0.369648
EMR2	SICAM_5	0.0058782	-0.6	0.303828808133491	-1	0.310839	0.97293
EMR2	SIG14	0.235926	-0.4	0.491987819915566	-1	0.494476	0.191758
EMR2	SREC_I	0.176256	-0.13603121305473	0.7	-0.128107	1	0.245898
EMR2	TCCR	0.0431318	-0.370904413199918	0.390958201699421	-0.3623	0.389673	0.825977
EMR2	UNC5H3	0.298586	-0.0744199376869212	0.9	-0.0728235	1	0.0989453
EMR2	UNC5H4	0.334089	-0.4	0.595219854495664	-1	0.597308	0.114414
EMR2	PCSK9	-0.412218	-0.689358084476228	0.2	-0.690616	1	0.214961
EMR2	DRAK2	0.343387	-0.154898488593671	0.644295948963408	-0.197598	0.633726	0.122148
EMR2	TYK2	0.127198	-0.8	0.429107410955235	-1	0.426611	0.501133
EMR2	EOTAXIN	-0.0521134	-0.385449817067648	0.299922287657554	-0.372768	0.311407	0.771836
EMR2	COAGULATION_FACTOR_IXAB	0.0639718	-0.272837812211582	0.8	-0.269943	1	0.740898
EMR2	B7_2	0.0648898	-0.251632342475811	0.7	-0.245498	1	0.717695
EMR2	CALGRANULIN_B	0.416728	-0.2	0.662376773981752	-1	0.654898	0.176289
EMR2	CASPASE_10	0.0192966	-0.6	0.347123610008445	-1	0.337079	0.918789
EMR2	IL_1RA	-0.00826281	-0.37307102988054	0.6	-0.366188	1	0.965195
EMR2	OMD	-0.0642828	-0.7	0.206285807026048	-1	0.206027	0.679023
EMR2	SEMAPHORIN_3E	-0.0158229	-0.299033613273966	0.5	-0.304075	1	0.926523
EMR2	SET	-0.154652	-0.525345451110812	0.226390907759937	-0.511356	0.234452	0.439258
EMR2	FAS__SOLUBLE	-0.0218295	-0.348782497906963	0.6	-0.339414	1	0.90332
EMR2	SLEPTIN_R	0.474282	0.206165929020476	0.9	0.211121	1	0.00111197
EMR2	SHPS1	-0.266255	-0.8	0.0113462838047078	-1	0.00804879	0.0525391
EMR2	TROPONIN_I__SKELETAL	0.174379	-0.180386893915226	0.9	-0.177339	1	0.346445
EMR2	CNDP1	0.00051558	-0.6	0.303828808133491	-1	0.310839	0.996133
EMR2	COLEC12	0.24126	-0.17999689069985	0.496819794155868	-0.145088	0.506482	0.16082
EMR2	CYTN	0.314067	-0.4	0.583148968922953	-1	0.58307	0.214961
EMR2	FICOLIN_3	0.1815	-0.158514919889323	0.8	-0.1509	1	0.261367
EMR2	H6ST1	0.0152791	-0.7	0.363436523496316	-1	0.359018	0.941992
EMR2	RBP	0.124173	-0.5	0.407427767842391	-1	0.409196	0.493398
EMR2	RGMA	0.307497	-0.4	0.595219854495664	-1	0.597308	0.238164
EMR2	SICAM_2	0.298023	-0.0744199376869212	0.9	-0.0728235	1	0.0989453
EMR2	SLAF7	-0.125751	-0.411118840929162	0.5	-0.411695	1	0.485664
EMR2	CATHEPSIN_D	1.24119e-05	-0.7	0.363436523496316	-1	0.359018	0.996133
EMR2	EGF	-0.208089	-0.522155108901413	0.5	-0.520135	1	0.361914
EMR2	BFGF_R	0.424446	-0.2	0.672687004878727	-1	0.668427	0.129883
EMR2	CRIPTO	0.304248	-0.5	0.632922252979229	-1	0.629753	0.276836
EMR2	EPO	0.18161	-0.180386893915226	0.9	-0.177339	1	0.323242
EMR2	NG36	0.0297906	-0.7	0.363436523496316	-1	0.359018	0.880117
EMR2	X_3HAO	-0.370439	-1	-0.0529525691017909	-1	-0.0596827	0.0216016
EMR2	FERRITIN	0.0504582	-0.28845877218109	0.398169284577323	-0.288209	0.400599	0.77957
EMR2	TNF_A	-0.445144	-0.693959645039648	-0.000630276218702402	-0.693382	0.057103	0.0602734
EMR2	CREL1	0.0670563	-0.186214626977978	0.6	-0.181479	1	0.617148
EMR2	LECTIN__MANNOSE_2	-0.135061	-0.463005228491255	0.6	-0.46031	1	0.516602
EMR2	LRP1B	0.2687	-0.0744199376869212	0.9	-0.0728235	1	0.129883
EMR2	MYPC1	-0.0258474	-0.348782497906963	0.6	-0.339414	1	0.887852
EMR2	BMP_6	0.272337	-0.0744199376869212	0.9	-0.0728235	1	0.122148
EMR2	CATHEPSIN_H	0.114141	-0.5	0.393019405482449	-1	0.398467	0.524336
EMR2	ROR1	0.271397	-0.0595366680875355	0.8	-0.0488566	1	0.0834766
EMR2	CGA	0.0938502	-0.272837812211582	0.8	-0.269943	1	0.624883
EMR2	FBLN3	0.179508	-0.180386893915226	0.9	-0.177339	1	0.330977
EMR2	MMP_8	0.08375	-0.234310522955264	0.7	-0.22577	1	0.60168
EMR2	FAM3B	-0.111366	-0.392028333799705	0.5	-0.394749	1	0.53207
EMR2	IFN_A_B_R1	-0.0424419	-0.348782497906963	0.6	-0.339414	1	0.810508
EMR2	HMGN1	-0.148965	-0.442084680351013	0.175578692849049	-0.446479	0.153573	0.346445
EMR2	UB2G2	0.12579	-0.8	0.429107410955235	-1	0.426611	0.508867
EMR2	QORL1	0.0542493	-0.291327053626998	0.476664035259537	-0.293436	0.464643	0.77957
EMR2	PEDF	0.488141	0.152620837962938	1	0.161377	1	0.00588102
EMR2	CATF	0.147764	-0.198047066068296	0.478489677935697	-0.19755	0.483981	0.416055
EMR2	PLXB2	0.303582	-0.4	0.595219854495664	-1	0.597308	0.261367
FUCOSYLTRANSFERASE_3	FUCOSYLTRANSFERASE_3	1	0.73948676329311	1	0.780581	1	3.20144e-12
FUCOSYLTRANSFERASE_3	FUT5	0.45497	0.188695971150183	0.742811951066899	0.194829	0.752418	0.0017718
FUCOSYLTRANSFERASE_3	HDGR2	-0.254791	-0.594067756364431	0.145962344571208	-0.581096	0.15755	0.207227
FUCOSYLTRANSFERASE_3	IL_34	0.179569	-0.180386893915226	0.9	-0.177339	1	0.330977
FUCOSYLTRANSFERASE_3	KYNU	-0.0384496	-0.348782497906963	0.6	-0.339414	1	0.833711
FUCOSYLTRANSFERASE_3	PLXC1	0.164251	-0.180386893915226	0.9	-0.177339	1	0.392852
FUCOSYLTRANSFERASE_3	SLIK5	0.0981958	-0.234310522955264	0.7	-0.22577	1	0.53207
FUCOSYLTRANSFERASE_3	PH	0.389673	0.077874246159229	0.9	0.0825115	1	0.0138672
FUCOSYLTRANSFERASE_3	APO_D	-0.0849555	-0.7	0.218430507231188	-1	0.217036	0.593945
FUCOSYLTRANSFERASE_3	AFAMIN	-0.131663	-0.411118840929162	0.5	-0.411695	1	0.462461
FUCOSYLTRANSFERASE_3	GELSOLIN	-0.0059048	-0.32000881065063	0.6	-0.315407	1	0.97293
FUCOSYLTRANSFERASE_3	C34_GP41_HIV_FRAGMENT	0.0991379	-0.203537563544253	0.6	-0.204848	1	0.493398
FUCOSYLTRANSFERASE_3	PERL	-0.475545	-1	-0.199402565652675	-1	-0.196023	0.00223517
FUCOSYLTRANSFERASE_3	ITI_HEAVY_CHAIN_H4	-0.114141	-0.411118840929162	0.5	-0.411695	1	0.539805
FUCOSYLTRANSFERASE_3	TXD12	0.0746207	-0.192974173396278	0.7	-0.19191	1	0.593945
FUCOSYLTRANSFERASE_3	SL_SELECTIN	0.0222398	-0.7	0.363436523496316	-1	0.359018	0.911055
FUCOSYLTRANSFERASE_3	BMPR1A	0.0104462	-0.7	0.363436523496316	-1	0.359018	0.957461
FUCOSYLTRANSFERASE_3	TRKB	-0.108462	-0.411118840929162	0.5	-0.411695	1	0.570742
FUCOSYLTRANSFERASE_3	ANGIOGENIN	0.0493214	-0.27087143281231	0.380053473216483	-0.250221	0.3943	0.764102
FUCOSYLTRANSFERASE_3	COAGULATION_FACTOR_IX	-0.164822	-0.633196778176437	0.148600868831721	-1	0.13959	0.338711
FUCOSYLTRANSFERASE_3	COAGULATION_FACTOR_X	-0.198959	-0.8	0.133935528237847	-1	0.125534	0.184023
FUCOSYLTRANSFERASE_3	COAGULATION_FACTOR_V	-0.0280558	-0.373071029880541	0.6	-0.366188	1	0.887852
FUCOSYLTRANSFERASE_3	ENDOGLIN	0.385463	0.0778742461592292	0.9	0.0825115	1	0.0138672
FUCOSYLTRANSFERASE_3	HCC_4	-0.128014	-0.381465777327227	0.5	-0.377046	1	0.416055
FUCOSYLTRANSFERASE_3	HEMOGLOBIN	0.19867	-0.180386893915226	0.9	-0.177339	1	0.253633
FUCOSYLTRANSFERASE_3	MIP_3B	0.305035	-0.5	0.632922252979229	-1	0.629753	0.276836
FUCOSYLTRANSFERASE_3	MIS	0.0119889	-0.6	0.275567225445761	-1	0.268345	0.934258
FUCOSYLTRANSFERASE_3	STANNIOCALCIN_1	0.0516034	-0.284167094844566	0.408265116861868	-0.281971	0.409012	0.771836
FUCOSYLTRANSFERASE_3	ANNEXIN_I	0.0379415	-0.5	0.299437993387349	-1	0.301971	0.810508
FUCOSYLTRANSFERASE_3	ANNEXIN_II	0.0865833	-0.272837812211581	0.8	-0.269943	1	0.648086
FUCOSYLTRANSFERASE_3	ARMEL	0.0344662	-0.7	0.363436523496316	-1	0.359018	0.864648
FUCOSYLTRANSFERASE_3	ARTS1	-0.0148755	-0.32000881065063	0.6	-0.315407	1	0.934258
FUCOSYLTRANSFERASE_3	CARBONIC_ANHYDRASE_I	-0.10428	-0.463005228491255	0.6	-0.46031	1	0.640352
FUCOSYLTRANSFERASE_3	CATZ	0.238289	-0.215291446139302	0.523201697646866	-0.172321	0.525849	0.199492
FUCOSYLTRANSFERASE_3	DERM	0.287163	-0.0595366680875356	0.8	-0.0488566	1	0.0834766
FUCOSYLTRANSFERASE_3	ELAFIN	0.0461282	-0.345505205544387	0.403542387404527	-0.33839	0.404634	0.818242
FUCOSYLTRANSFERASE_3	ERP29	-0.0294059	-0.348782497906963	0.6	-0.339414	1	0.872383
FUCOSYLTRANSFERASE_3	FIBRINOGEN_G_CHAIN_DIMER	0.0796743	-0.272837812211581	0.8	-0.269943	1	0.679023
FUCOSYLTRANSFERASE_3	GP1BA	-0.0482657	-0.329871774221584	0.292593923203046	-0.333042	0.276365	0.764102
FUCOSYLTRANSFERASE_3	GPC5	0.0468308	-0.339550232422156	0.409867879146342	-0.333585	0.408499	0.810508
FUCOSYLTRANSFERASE_3	GRN	0.183114	-0.13603121305473	0.7	-0.128107	1	0.207227
FUCOSYLTRANSFERASE_3	HRG	-0.128773	-0.463005228491255	0.6	-0.46031	1	0.539805
FUCOSYLTRANSFERASE_3	LG3BP	-0.208945	-0.494730131563112	0.5	-0.500238	1	0.330977
FUCOSYLTRANSFERASE_3	MN_SOD	-0.245964	-0.516149134700321	0.13766495866028	-0.519655	0.120729	0.153086
FUCOSYLTRANSFERASE_3	PAFAH	0.0720686	-0.251632342475811	0.7	-0.245498	1	0.686758
FUCOSYLTRANSFERASE_3	SCD163	-0.161465	-0.7	0.101014340024257	-1	0.101566	0.261367
FUCOSYLTRANSFERASE_3	SEPR	0.0252755	-0.6	0.347123610008445	-1	0.337079	0.887852
FUCOSYLTRANSFERASE_3	TRYPSIN_2	0.148787	-0.194489777363093	0.482985273663145	-0.191553	0.490825	0.40832
FUCOSYLTRANSFERASE_3	TSG_6	0.272267	-0.0218522295019378	0.9	-0.0137253	1	0.0602734
FUCOSYLTRANSFERASE_3	CLM6	0.102173	-0.8	0.429107410955235	-1	0.426611	0.609414
FUCOSYLTRANSFERASE_3	DAF	0.0640924	-0.272837812211582	0.8	-0.269943	1	0.740898
FUCOSYLTRANSFERASE_3	GPNMB	0.118081	-0.8	0.456934774455341	-1	0.453129	0.578477
FUCOSYLTRANSFERASE_3	IL_17B_R	0.0452791	-0.352703145403401	0.398416950159202	-0.34455	0.400159	0.818242
FUCOSYLTRANSFERASE_3	IL_22BP	0.0673531	-0.272837812211582	0.8	-0.269943	1	0.72543
FUCOSYLTRANSFERASE_3	IL_23_R	-0.0438461	-0.414763779633414	0.357159074244613	-0.398175	0.368716	0.825977
FUCOSYLTRANSFERASE_3	ILT_2	-0.189108	-0.7	0.0916740445025707	-1	0.0910316	0.16082
FUCOSYLTRANSFERASE_3	ILT_4	0.140811	-0.253008650698394	0.428674755150523	-0.253513	0.421283	0.416055
FUCOSYLTRANSFERASE_3	JAG1	0.210232	-0.4	0.482226277860201	-1	0.481927	0.300039
FUCOSYLTRANSFERASE_3	LAG_3	0.311907	-0.5	0.632922252979229	-1	0.629753	0.245898
FUCOSYLTRANSFERASE_3	MICB	0.115445	-0.8	0.429107410955235	-1	0.426611	0.555273
FUCOSYLTRANSFERASE_3	NOGO_RECEPTOR	-0.0432827	-0.324711618859547	0.273291774046613	-0.31044	0.287184	0.77957
FUCOSYLTRANSFERASE_3	NOTCH_1	0.228363	-0.7	0.551400858806693	-1	0.542943	0.300039
FUCOSYLTRANSFERASE_3	NOTCH_3	0.123141	-0.5	0.407427767842391	-1	0.409196	0.493398
FUCOSYLTRANSFERASE_3	NR_CAM	0.0677622	-0.272837812211582	0.8	-0.269943	1	0.72543
FUCOSYLTRANSFERASE_3	NRX3B	0.190182	-0.180386893915226	0.9	-0.177339	1	0.28457
FUCOSYLTRANSFERASE_3	SEM6B	0.236002	-0.5	0.512209976784883	-0.220704	0.517535	0.207227
FUCOSYLTRANSFERASE_3	SICAM_5	0.425696	-0.2	0.672687004878727	-1	0.668427	0.122148
FUCOSYLTRANSFERASE_3	SIG14	0.0225137	-0.6	0.303828808133491	-1	0.310839	0.895586
FUCOSYLTRANSFERASE_3	SREC_I	0.0298316	-0.6	0.303828808133491	-1	0.310839	0.856914
FUCOSYLTRANSFERASE_3	TCCR	0.231544	-0.7	0.551400858806693	-1	0.542943	0.28457
FUCOSYLTRANSFERASE_3	UNC5H3	0.344984	-0.113728809735535	0.650601713170611	-0.144696	0.638772	0.114414
FUCOSYLTRANSFERASE_3	UNC5H4	0.0793601	-0.251632342475811	0.7	-0.245498	1	0.65582
FUCOSYLTRANSFERASE_3	PCSK9	0.066592	-0.251632342475811	0.7	-0.245498	1	0.709961
FUCOSYLTRANSFERASE_3	DRAK2	-0.392049	-1	-0.0310727275829482	-1	-0.0221923	0.0370703
FUCOSYLTRANSFERASE_3	TYK2	0.00209441	-0.6	0.347123610008445	-1	0.337079	0.988398
FUCOSYLTRANSFERASE_3	EOTAXIN	0.158043	-0.162310946356583	0.594662238801667	-0.1509	1	0.369648
FUCOSYLTRANSFERASE_3	COAGULATION_FACTOR_IXAB	-0.170401	-1	0.174455744848314	-1	0.172335	0.377383
FUCOSYLTRANSFERASE_3	B7_2	0.134993	-0.8	0.429107410955235	-1	0.426611	0.470195
FUCOSYLTRANSFERASE_3	CALGRANULIN_B	-0.101076	-0.392028333799705	0.5	-0.394749	1	0.586211
FUCOSYLTRANSFERASE_3	CASPASE_10	0.246174	-0.113310408277673	0.56503951064707	-0.097279	0.562955	0.16082
FUCOSYLTRANSFERASE_3	IL_1RA	-0.240957	-0.556977042760185	0.5	-0.548925	1	0.261367
FUCOSYLTRANSFERASE_3	OMD	0.144374	-0.22354773847925	0.411010431486108	-0.19009	0.427235	0.377383
FUCOSYLTRANSFERASE_3	SEMAPHORIN_3E	0.140179	-0.317698501714479	0.394650668799792	-0.243215	0.409068	0.392852
FUCOSYLTRANSFERASE_3	SET	-0.345133	-0.663299850400067	0.141128449138562	-0.64367	1	0.145352
FUCOSYLTRANSFERASE_3	FAS__SOLUBLE	0.241144	-0.17087370608749	0.538351913720528	-0.137131	0.537456	0.184023
FUCOSYLTRANSFERASE_3	SLEPTIN_R	0.259755	0.00111527997698477	0.7	8.80794e-05	1	0.0525391
FUCOSYLTRANSFERASE_3	SHPS1	0.102168	-0.5	0.393019405482449	-1	0.398467	0.578477
FUCOSYLTRANSFERASE_3	TROPONIN_I__SKELETAL	0.248092	-0.169755337858192	0.581603116949589	-0.171834	0.570392	0.222695
FUCOSYLTRANSFERASE_3	CNDP1	-0.0938335	-0.7	0.218430507231188	-1	0.217036	0.555273
FUCOSYLTRANSFERASE_3	COLEC12	-0.254593	-0.575919784801022	0.0635029281192466	-0.567737	0.0532386	0.114414
FUCOSYLTRANSFERASE_3	CYTN	0.369714	0.077874246159229	0.9	0.0825115	1	0.0138672
FUCOSYLTRANSFERASE_3	FICOLIN_3	-0.0717172	-0.7	0.239149907200707	-1	0.235073	0.686758
FUCOSYLTRANSFERASE_3	H6ST1	0.364545	0.0286931236566923	1	0.0235377	0.779294	0.0370703
FUCOSYLTRANSFERASE_3	RBP	0.101742	-0.5	0.407427767842391	-1	0.409196	0.593945
FUCOSYLTRANSFERASE_3	RGMA	0.16253	-0.158514919889323	0.8	-0.1509	1	0.346445
FUCOSYLTRANSFERASE_3	SICAM_2	-0.186526	-1	0.174455744848314	-1	0.172335	0.307773
FUCOSYLTRANSFERASE_3	SLAF7	0.169457	-0.13603121305473	0.7	-0.128107	1	0.276836
FUCOSYLTRANSFERASE_3	CATHEPSIN_D	0.24784	-0.17188711148241	0.580685965489379	-0.174431	0.569348	0.222695
FUCOSYLTRANSFERASE_3	EGF	-0.325989	-0.599668868584848	0.4	-0.60731	1	0.176289
FUCOSYLTRANSFERASE_3	BFGF_R	0.115515	-0.5	0.407427767842391	-1	0.409196	0.53207
FUCOSYLTRANSFERASE_3	CRIPTO	0.182878	-0.180386893915226	0.9	-0.177339	1	0.315508
FUCOSYLTRANSFERASE_3	EPO	0.384013	0.0286931236566925	1	0.0280309	1	0.0370703
FUCOSYLTRANSFERASE_3	NG36	0.0373085	-0.463684913923297	0.370730479146682	-0.450963	0.365635	0.84918
FUCOSYLTRANSFERASE_3	X_3HAO	-0.20472	-0.522155108901413	0.5	-0.520135	1	0.377383
FUCOSYLTRANSFERASE_3	FERRITIN	0.156618	-0.167262629951904	0.569616645562167	-0.154681	0.602108	0.369648
FUCOSYLTRANSFERASE_3	TNF_A	-0.175147	-0.8	0.145899404261109	-1	0.13959	0.292305
FUCOSYLTRANSFERASE_3	CREL1	0.113358	-0.4	0.360447361441644	-1	0.351362	0.454727
FUCOSYLTRANSFERASE_3	LECTIN__MANNOSE_2	-0.0245783	-0.373071029880541	0.6	-0.366188	1	0.90332
FUCOSYLTRANSFERASE_3	LRP1B	0.0430109	-0.37192871876457	0.390538448655946	-0.363414	0.389114	0.825977
FUCOSYLTRANSFERASE_3	MYPC1	0.14228	-0.259936389741904	0.454393921413243	-0.238787	0.454654	0.439258
FUCOSYLTRANSFERASE_3	BMP_6	0.4735	0.130372840282369	1	0.12954	1	0.0138672
FUCOSYLTRANSFERASE_3	CATHEPSIN_H	0.128431	-0.5	0.393019405482449	-1	0.398467	0.454727
FUCOSYLTRANSFERASE_3	ROR1	0.395319	0.0507932206149217	0.9	0.0611226	1	0.0216016
FUCOSYLTRANSFERASE_3	CGA	0.35533	-0.0105733629005185	0.691437152292995	-0.0256272	0.681172	0.0680078
FUCOSYLTRANSFERASE_3	FBLN3	0.09008	-0.272837812211581	0.8	-0.269943	1	0.640352
FUCOSYLTRANSFERASE_3	MMP_8	0.105152	-0.5	0.407427767842391	-1	0.409196	0.578477
FUCOSYLTRANSFERASE_3	FAM3B	-0.129654	-0.392028333799705	0.5	-0.394749	1	0.439258
FUCOSYLTRANSFERASE_3	IFN_A_B_R1	0.263499	-0.0595366680875356	0.8	-0.0488566	1	0.0834766
FUCOSYLTRANSFERASE_3	HMGN1	-0.135432	-0.392028333799705	0.5	-0.394749	1	0.416055
FUCOSYLTRANSFERASE_3	UB2G2	0.0497671	-0.291048802281065	0.39543845247979	-0.292184	0.395908	0.77957
FUCOSYLTRANSFERASE_3	QORL1	-0.000471393	-0.37307102988054	0.6	-0.366188	1	0.996133
FUCOSYLTRANSFERASE_3	PEDF	-0.0200381	-0.348782497906963	0.6	-0.339414	1	0.911055
FUCOSYLTRANSFERASE_3	CATF	0.205946	-0.5	0.512209976784883	-1	0.511051	0.346445
FUCOSYLTRANSFERASE_3	PLXB2	0.152159	-0.182766727892834	0.497800515123321	-0.17404	0.519135	0.392852
FUT5	FUT5	1	0.816577935233737	1	0.82666	1	2.911e-13
FUT5	HDGR2	-0.118678	-0.429746092016796	0.5	-0.424275	1	0.539805
FUT5	IL_34	-0.140462	-0.429746092016796	0.5	-0.424275	1	0.439258
FUT5	KYNU	0.108156	-0.5	0.392898573733907	-1	0.392994	0.547539
FUT5	PLXC1	-0.14628	-0.437007845968978	0.294215382285637	-0.425905	0.360153	0.416055
FUT5	SLIK5	-0.309496	-0.563289864213377	0.3	-0.556065	1	0.23043
FUT5	PH	0.422099	-0.2	0.644431603078271	-1	0.63756	0.137617
FUT5	APO_D	0.0391576	-0.5	0.290230371344308	-1	0.289849	0.795039
FUT5	AFAMIN	-0.149864	-0.424880192849699	0.152088746753232	-0.430581	0.133158	0.307773
FUT5	GELSOLIN	-0.179823	-0.6	0.0952984461093271	-1	0.0952783	0.16082
FUT5	C34_GP41_HIV_FRAGMENT	0.0455739	-0.265264890407254	0.289623624391255	-0.240096	0.29165	0.740898
FUT5	PERL	-0.493169	-0.8	-0.218942074749181	-1	-0.229362	0.000493838
FUT5	ITI_HEAVY_CHAIN_H4	0.169128	-0.0983866106844464	0.7	-0.0965763	1	0.199492
FUT5	TXD12	0.0863887	-0.174544372172027	0.6	-0.167577	1	0.485664
FUT5	SL_SELECTIN	-0.338844	-0.595601878982503	0.3	-0.602109	1	0.122148
FUT5	BMPR1A	-0.261315	-1	0.0374704729426522	-0.682225	0.0395296	0.10668
FUT5	TRKB	-0.225277	-0.473457249572786	0.4	-0.468808	1	0.214961
FUT5	ANGIOGENIN	-0.0865594	-0.6	0.191178298204242	-1	0.192387	0.539805
FUT5	COAGULATION_FACTOR_IX	0.252181	-0.042106728889319	0.580490538301454	-0.0228206	0.607742	0.0834766
FUT5	COAGULATION_FACTOR_X	0.0199309	-0.5	0.290230371344308	-1	0.289849	0.895586
FUT5	COAGULATION_FACTOR_V	0.0276787	-0.7	0.333696252628853	-1	0.324545	0.872383
FUT5	ENDOGLIN	0.0706386	-0.193661173599215	0.6	-0.192553	1	0.624883
FUT5	HCC_4	0.146652	-0.0944726117490841	0.394354548483654	-0.0978446	0.403626	0.253633
FUT5	HEMOGLOBIN	0.133561	-0.7	0.421178835064325	-1	0.419807	0.462461
FUT5	MIP_3B	-0.123114	-0.429746092016796	0.5	-0.424275	1	0.516602
FUT5	MIS	-0.177164	-0.6	0.0780767969517187	-1	0.0687436	0.137617
FUT5	STANNIOCALCIN_1	-0.00921063	-0.305105216510032	0.5	-0.305873	1	0.957461
FUT5	ANNEXIN_I	-0.101681	-0.379038801290205	0.4	-0.373667	1	0.563008
FUT5	ANNEXIN_II	0.128112	-0.7	0.421178835064325	-1	0.419807	0.493398
FUT5	ARMEL	-0.171433	-0.8	0.134589989030529	-1	0.127794	0.292305
FUT5	ARTS1	-0.182824	-0.6	0.0952984461093271	-1	0.0952783	0.16082
FUT5	CARBONIC_ANHYDRASE_I	-0.090065	-0.8	0.234185356044365	-1	0.230544	0.593945
FUT5	CATZ	0.0274053	-0.6	0.298758468915297	-1	0.303959	0.864648
FUT5	DERM	0.19768	-0.112924332361147	0.7	-0.113028	1	0.176289
FUT5	ELAFIN	0.0313062	-0.7	0.333696252628853	-1	0.324545	0.856914
FUT5	ERP29	0.0837829	-0.217205572032068	0.6	-0.214884	1	0.586211
FUT5	FIBRINOGEN_G_CHAIN_DIMER	0.268475	-0.0486653150048491	1	-0.0408836	1	0.0757422
FUT5	GP1BA	0.0956258	-0.184726502964283	0.6	-0.181736	1	0.470195
FUT5	GPC5	0.165889	-0.143398800686364	0.7	-0.134236	1	0.315508
FUT5	GRN	0.173334	-0.0983866106844464	0.7	-0.0965763	1	0.176289
FUT5	HRG	-0.0626272	-0.8	0.234185356044365	-0.518706	0.233555	0.717695
FUT5	LG3BP	0.0850925	-0.193661173599215	0.6	-0.192553	1	0.547539
FUT5	MN_SOD	-0.173935	-0.6	0.0952984461093271	-1	0.0952783	0.176289
FUT5	PAFAH	-0.18096	-0.7	0.115638884402306	-1	0.112838	0.191758
FUT5	SCD163	0.0327628	-0.5	0.275257889837212	-1	0.268419	0.810508
FUT5	SEPR	-0.0577585	-0.479494991477	0.214724959346453	-0.435075	0.219047	0.717695
FUT5	TRYPSIN_2	0.109903	-0.5	0.392898573733907	-1	0.392994	0.539805
FUT5	TSG_6	0.117124	-0.4	0.373289752124513	-1	0.36835	0.462461
FUT5	CLM6	0.0859589	-0.217205572032068	0.6	-0.214884	1	0.578477
FUT5	DAF	0.102064	-0.7	0.421178835064325	-1	0.419807	0.609414
FUT5	GPNMB	0.144114	-0.29568056322298	0.43235840716586	-0.252768	0.434773	0.416055
FUT5	IL_17B_R	-0.274493	-1	0.0374704729426522	-1	0.0368905	0.0757422
FUT5	IL_22BP	0.139531	-0.7	0.421178835064325	-1	0.419807	0.439258
FUT5	IL_23_R	-0.257609	-0.673480543614299	0.0475883344534046	-0.603996	0.0560022	0.122148
FUT5	ILT_2	-0.129522	-0.34471837790731	0.3	-0.335851	0.281063	0.323242
FUT5	ILT_4	0.0725117	-0.193661173599215	0.6	-0.192553	1	0.617148
FUT5	JAG1	-0.201867	-0.46609760323386	0.5	-0.459065	1	0.330977
FUT5	LAG_3	-0.0499988	-0.380460076634645	0.290072805717584	-0.365524	0.300529	0.771836
