## Supplementary Tables for "A parametric bootstrap approach for computing confidence intervals for genetic correlations with application to genetically-determined protein-protein networks" (part 14 of 14)

### Sheet: Supplementary Table 5 (continued)
Supplementary Table 4: estimated genetic correlations between proteins estimated in the JHS dataset, fron analysis unadjusted to covariates.
FUT5	MICB	0.00968661	-0.6	0.298758468915297	-1	0.303959	0.949727
FUT5	NOGO_RECEPTOR	-0.088522	-0.6	0.18324129718358	-1	0.176888	0.493398
FUT5	NOTCH_1	0.0110417	-0.7	0.333696252628853	-1	0.324545	0.949727
FUT5	NOTCH_3	-0.127726	-0.383287179889172	0.4	-0.380761	1	0.431523
FUT5	NR_CAM	-0.185223	-0.8	0.134589989030529	-1	0.127794	0.23043
FUT5	NRX3B	-0.208474	-0.511133915576697	0.5	-0.51204	1	0.346445
FUT5	SEM6B	0.153875	-0.126705584145545	0.521482095766521	-0.122791	0.508889	0.315508
FUT5	SICAM_5	0.118452	-0.4	0.380112354655025	-1	0.377498	0.470195
FUT5	SIG14	-0.206241	-0.473457249572786	0.4	-0.468808	1	0.315508
FUT5	SREC_I	0.114453	-0.4	0.380112354655025	-1	0.377498	0.493398
FUT5	TCCR	-0.0709724	-0.8	0.234185356044365	-1	0.230544	0.679023
FUT5	UNC5H3	-0.0860733	-0.8	0.234185356044365	-1	0.230544	0.609414
FUT5	UNC5H4	-0.243092	-0.494158898628676	0.145727907627611	-0.496409	0.129328	0.145352
FUT5	PCSK9	-0.160475	-0.7	0.115638884402306	-1	0.112838	0.300039
FUT5	DRAK2	0.0374842	-0.391003240410767	0.342766076706315	-0.411124	0.329303	0.833711
FUT5	TYK2	0.106467	-0.5	0.392898573733907	-1	0.392994	0.555273
FUT5	EOTAXIN	0.0297235	-0.6	0.298758468915297	-1	0.303959	0.856914
FUT5	COAGULATION_FACTOR_IXAB	0.166589	-0.143398800686364	0.7	-0.134236	1	0.307773
FUT5	B7_2	-0.0915959	-0.6	0.208135110174862	-1	0.210546	0.547539
FUT5	CALGRANULIN_B	-0.0045352	-0.280376869445691	0.4	-0.273788	1	0.97293
FUT5	CASPASE_10	0.150811	-0.145031192835938	0.481614226581396	-0.13698	0.468942	0.330977
FUT5	IL_1RA	-0.0709376	-0.8	0.234185356044365	-1	0.230544	0.679023
FUT5	OMD	-0.106947	-0.379038801290205	0.4	-0.373667	1	0.53207
FUT5	SEMAPHORIN_3E	0.0759844	-0.184726502964283	0.6	-0.181736	1	0.578477
FUT5	SET	-0.180641	-0.8	0.134589989030529	-1	0.127794	0.253633
FUT5	FAS__SOLUBLE	0.240461	-0.132525849553273	0.493045198935341	-0.0973765	0.505723	0.145352
FUT5	SLEPTIN_R	0.0714399	-0.181087148506411	0.6	-0.174369	1	0.586211
FUT5	SHPS1	-0.0164302	-0.280376869445691	0.4	-0.273788	1	0.911055
FUT5	TROPONIN_I__SKELETAL	0.0338203	-0.7	0.333696252628853	-1	0.324545	0.84918
FUT5	CNDP1	0.0104785	-0.5	0.290230371344308	-1	0.289849	0.949727
FUT5	COLEC12	-0.314837	-0.563289864213377	0.3	-0.556065	1	0.199492
FUT5	CYTN	0.0625418	-0.193661173599215	0.6	-0.192553	1	0.671289
FUT5	FICOLIN_3	-0.0225333	-0.305105216510032	0.5	-0.305873	1	0.887852
FUT5	H6ST1	0.211871	-0.4	0.49936261724743	-1	0.510336	0.323242
FUT5	RBP	0.011378	-0.5	0.290230371344308	-1	0.289849	0.941992
FUT5	RGMA	-0.184784	-0.7	0.115638884402306	-1	0.112838	0.176289
FUT5	SICAM_2	-0.476449	-1	-0.171323854036278	-1	-0.170669	0.00500898
FUT5	SLAF7	0.152402	-0.124955479913421	0.463918969799996	-0.108579	0.476269	0.28457
FUT5	CATHEPSIN_D	0.270569	-0.048665315004849	1	-0.0408836	1	0.0757422
FUT5	EGF	-0.316718	-0.575415461686429	0.4	-0.572501	1	0.199492
FUT5	BFGF_R	-0.264022	-0.7	-0.003104652075376	-1	-0.00710795	0.0448047
FUT5	CRIPTO	-0.0267403	-0.339397465955193	0.6	-0.329972	1	0.880117
FUT5	EPO	-0.0660419	-0.8	0.234185356044365	-1	0.230544	0.702227
FUT5	NG36	-0.268822	-1	0.0374704729426522	-1	0.0368905	0.0757422
FUT5	X_3HAO	0.184123	-0.112924332361147	0.7	-0.113028	1	0.176289
FUT5	FERRITIN	0.170093	-0.112924332361147	0.7	-0.113028	1	0.23043
FUT5	TNF_A	0.180273	-0.112924332361148	0.7	-0.113028	1	0.184023
FUT5	CREL1	0.180825	-0.0802970126552232	0.6	-0.0728441	1	0.145352
FUT5	LECTIN__MANNOSE_2	-0.0464427	-0.365488016213936	0.322247530315221	-0.348784	0.335498	0.787305
FUT5	LRP1B	-0.253976	-0.596208903134849	0.0655230384955941	-0.572681	0.0752382	0.137617
FUT5	MYPC1	-0.0956686	-0.6	0.208135110174862	-1	0.210546	0.53207
FUT5	BMP_6	0.0440406	-0.301148122164529	0.370863368873454	-0.309317	0.357549	0.802773
FUT5	CATHEPSIN_H	0.161786	-0.0903213973602161	0.6	-0.0856316	1	0.214961
FUT5	ROR1	0.1091	-0.5	0.392898573733907	-1	0.392994	0.539805
FUT5	CGA	0.0739276	-0.24134331357403	0.7	-0.235424	1	0.663555
FUT5	FBLN3	0.0483321	-0.281589112355926	0.389254857408403	-0.279593	0.382417	0.77957
FUT5	MMP_8	0.0722393	-0.193661173599215	0.6	-0.192553	1	0.617148
FUT5	FAM3B	-0.00235158	-0.280376869445691	0.4	-0.273788	1	0.988398
FUT5	IFN_A_B_R1	-0.0752426	-0.6	0.208135110174862	-1	0.210546	0.624883
FUT5	HMGN1	0.0688155	-0.184726502964283	0.6	-0.181736	1	0.617148
FUT5	UB2G2	0.115922	-0.5	0.392898573733907	-1	0.392994	0.508867
FUT5	QORL1	-0.163253	-0.57534974871394	0.146227860823312	-0.526409	0.144636	0.330977
FUT5	PEDF	-0.0586786	-0.537512759285564	0.209422205227213	-0.460298	0.215363	0.709961
FUT5	CATF	-0.103627	-0.398093214316734	0.5	-0.399978	1	0.578477
FUT5	PLXB2	-0.0783941	-0.6	0.208135110174862	-1	0.210546	0.609414
HDGR2	HDGR2	1	0.666260892752647	1	0.698709	1	8.07844e-08
HDGR2	IL_34	-0.329264	-0.684217752582787	0.5	-0.677997	1	0.245898
HDGR2	KYNU	-0.247196	-0.5718852567972	0.233329775551769	-0.55484	0.329477	0.245898
HDGR2	PLXC1	0.00435954	-0.8	0.381577747008811	-1	0.381951	0.980664
HDGR2	SLIK5	-0.143072	-0.450416254961836	0.495705989108332	-0.442303	1	0.454727
HDGR2	PH	0.220462	-0.5	0.507303783936827	-1	0.520683	0.300039
HDGR2	APO_D	-0.261382	-0.658841247176012	0.0704064360780609	-0.604889	0.0849055	0.153086
HDGR2	AFAMIN	-0.146659	-0.46352548221446	0.286124705702576	-0.449939	0.317908	0.439258
HDGR2	GELSOLIN	0.174199	-0.157877653951556	0.9	-0.152362	1	0.307773
HDGR2	C34_GP41_HIV_FRAGMENT	0.0928936	-0.234412199091091	0.7	-0.227883	1	0.563008
HDGR2	PERL	0.0691701	-0.238993116957229	0.7	-0.234098	1	0.686758
HDGR2	ITI_HEAVY_CHAIN_H4	-0.0665869	-0.7	0.25108219754839	-1	0.244754	0.709961
HDGR2	TXD12	0.00488426	-0.6	0.299122034064993	-1	0.304726	0.97293
HDGR2	SL_SELECTIN	-0.110346	-0.496188532730719	0.6	-0.49817	1	0.648086
HDGR2	BMPR1A	-0.0534156	-0.456303109201609	0.384307989272565	-0.425778	0.445239	0.810508
HDGR2	TRKB	-0.078651	-0.7	0.25108219754839	-1	0.244754	0.65582
HDGR2	ANGIOGENIN	0.06892	-0.254160055198	0.7	-0.248207	1	0.702227
HDGR2	COAGULATION_FACTOR_IX	0.128071	-0.6	0.454693698547746	-1	0.449441	0.53207
HDGR2	COAGULATION_FACTOR_X	-0.0958221	-0.7	0.25108219754839	-1	0.244754	0.586211
HDGR2	COAGULATION_FACTOR_V	-0.435523	-0.774003474852962	0.4	-0.762219	1	0.168555
HDGR2	ENDOGLIN	-0.496191	-1	-0.147652967588181	-1	-0.145777	0.00872206
HDGR2	HCC_4	0.189369	-0.122582437872312	0.7	-0.116348	1	0.184023
HDGR2	HEMOGLOBIN	-0.156469	-0.596647818434187	0.245037283481374	-0.547484	0.287438	0.485664
HDGR2	MIP_3B	-0.295962	-1	0.0935638674043616	-1	0.114778	0.145352
HDGR2	MIS	-0.274442	-0.8	0.0199113031136619	-1	0.0168368	0.0602734
HDGR2	STANNIOCALCIN_1	0.288074	-0.0848183945285152	1	-0.0812878	1	0.10668
HDGR2	ANNEXIN_I	0.516973	-0.3	0.771933315608594	-1	0.764658	0.184023
HDGR2	ANNEXIN_II	0.114955	-0.8	0.483522882433421	-1	0.482528	0.624883
HDGR2	ARMEL	0.0759606	-0.297870957512837	0.8	-0.302352	1	0.717695
HDGR2	ARTS1	-0.118833	-0.450349458327116	0.5	-0.442303	1	0.563008
HDGR2	CARBONIC_ANHYDRASE_I	0.348669	-0.0917061532284006	0.689934387166105	-0.121128	0.680545	0.129883
HDGR2	CATZ	-0.172721	-0.9	0.169459903860382	-1	0.16784	0.369648
HDGR2	DERM	0.110844	-0.6	0.454693698547746	-1	0.449441	0.60168
HDGR2	ELAFIN	0.222311	-0.7	0.569495388495406	-1	0.567245	0.35418
HDGR2	ERP29	0.303807	-0.5	0.634224552880259	-1	0.628874	0.269102
HDGR2	FIBRINOGEN_G_CHAIN_DIMER	0.344536	-0.150924816837459	0.677018950722015	-0.179723	0.666384	0.145352
HDGR2	GP1BA	-0.136633	-0.425857057387796	0.5	-0.424766	1	0.454727
HDGR2	GPC5	-0.19861	-1	0.195890902507355	-1	0.210428	0.338711
HDGR2	GRN	0.165828	-0.157877653951556	0.9	-0.152362	1	0.346445
HDGR2	HRG	-0.0362481	-0.406226208673543	0.8	-0.409711	1	0.872383
HDGR2	LG3BP	0.136626	-0.6	0.439234099267503	-1	0.434755	0.47793
HDGR2	MN_SOD	-0.188929	-0.9	0.15528754692329	-1	0.149345	0.261367
HDGR2	PAFAH	-0.104706	-0.47304566367483	0.7	-0.464067	1	0.640352
HDGR2	SCD163	0.124239	-0.7	0.408163272185489	-1	0.405429	0.485664
HDGR2	SEPR	-0.377662	-1	-0.0281963300021098	-1	-0.0195769	0.0448047
HDGR2	TRYPSIN_2	-0.0930974	-0.9	0.269105098683769	-1	0.267	0.632617
HDGR2	TSG_6	0.0882957	-0.238993116957229	0.7	-0.234098	1	0.593945
HDGR2	CLM6	-0.260669	-0.658642278325798	0.0973685675835432	-0.611753	0.122451	0.191758
HDGR2	DAF	0.0464821	-0.367609802368587	0.448755325667634	-0.34615	0.461523	0.825977
HDGR2	GPNMB	0.32017	-0.6	0.659163633797341	-1	0.654216	0.23043
HDGR2	IL_17B_R	-0.0598179	-0.490910391122113	0.341604170938299	-0.453448	0.379148	0.787305
HDGR2	IL_22BP	-0.105548	-0.496188532730719	0.6	-0.49817	1	0.671289
HDGR2	IL_23_R	-0.133901	-0.496188532730719	0.6	-0.49817	1	0.570742
HDGR2	ILT_2	-0.0423871	-0.310735489669035	0.292102974075118	-0.314935	0.278528	0.77957
HDGR2	ILT_4	-0.403244	-0.697855173749979	0.2	-0.70435	1	0.253633
HDGR2	JAG1	0.0184098	-0.7	0.329184861287688	-1	0.323904	0.918789
HDGR2	LAG_3	-0.0769508	-1	0.283689208098539	-1	0.294811	0.72543
HDGR2	MICB	-0.160292	-0.562710545752346	0.196990605549373	-0.521875	0.222191	0.423789
HDGR2	NOGO_RECEPTOR	-0.0979491	-0.7	0.222590035007856	-1	0.22044	0.539805
HDGR2	NOTCH_1	-0.328001	-0.684217752582787	0.5	-0.677997	1	0.253633
HDGR2	NOTCH_3	0.16398	-0.157877653951556	0.9	-0.152362	1	0.35418
HDGR2	NR_CAM	-0.107368	-0.496188532730719	0.6	-0.49817	1	0.663555
HDGR2	NRX3B	-0.0473229	-0.423369009193746	0.46986303159898	-0.409711	1	0.833711
HDGR2	SEM6B	-0.0586373	-0.482261242361921	0.29179965310464	-0.449754	0.304234	0.764102
HDGR2	SICAM_5	-0.238088	-0.541437228136929	0.6	-0.53336	1	0.253633
HDGR2	SIG14	-0.0481858	-0.388338911628846	0.298131094265499	-0.380453	0.310303	0.787305
HDGR2	SREC_I	-0.137292	-0.450349458327116	0.5	-0.442303	1	0.485664
HDGR2	TCCR	-0.26497	-0.716820471302654	0.131322326585131	-0.641592	0.20109	0.253633
HDGR2	UNC5H3	0.0833509	-0.297870957512837	0.8	-0.302352	1	0.694492
HDGR2	UNC5H4	-0.115439	-0.47304566367483	0.7	-0.464067	1	0.60168
HDGR2	PCSK9	-0.0702963	-0.9	0.269105098683769	-1	0.267	0.717695
HDGR2	DRAK2	0.0329403	-0.690442457390696	0.382147064247972	-0.468846	0.393138	0.880117
HDGR2	TYK2	0.149946	-0.217388823623085	0.520704510123698	-0.220366	0.514369	0.439258
HDGR2	EOTAXIN	0.1005	-0.6	0.454693698547746	-1	0.449441	0.640352
HDGR2	COAGULATION_FACTOR_IXAB	0.134325	-0.485885084493904	0.486934492350973	-0.447206	0.487036	0.555273
HDGR2	B7_2	0.103212	-0.6	0.454693698547746	-1	0.449441	0.632617
HDGR2	CALGRANULIN_B	0.535944	-0.3	0.771933315608594	-1	0.764658	0.0834766
HDGR2	CASPASE_10	-0.0945335	-0.9	0.269105098683769	-1	0.267	0.624883
HDGR2	IL_1RA	0.442341	-0.0781243090990554	0.76172975996093	-1	0.739244	0.0989453
HDGR2	OMD	0.0564608	-0.243041301945078	0.539133570663972	-0.241014	0.474996	0.740898
HDGR2	SEMAPHORIN_3E	0.0344286	-0.7	0.329184861287688	-1	0.323904	0.841445
HDGR2	SET	-0.0243156	-0.406226208673543	0.8	-0.409711	1	0.911055
HDGR2	FAS__SOLUBLE	0.239181	-0.271824524621627	0.552190681684006	-0.228642	0.554695	0.245898
HDGR2	SLEPTIN_R	0.0935999	-0.234412199091091	0.7	-0.227883	1	0.563008
HDGR2	SHPS1	0.159032	-0.146470777688185	0.598290583331277	-0.138705	0.576906	0.338711
HDGR2	TROPONIN_I__SKELETAL	-0.167437	-1	0.195890902507355	-0.629997	0.228074	0.446992
HDGR2	CNDP1	-0.247344	-0.556750474611124	0.186020901605928	-0.537942	0.252359	0.214961
HDGR2	COLEC12	-0.0611425	-0.7	0.25108219754839	-0.60616	0.24524	0.733164
HDGR2	CYTN	-0.172849	-0.9	0.15528754692329	-1	0.149345	0.330977
HDGR2	FICOLIN_3	0.0861203	-0.277629609479702	0.9	-0.272652	1	0.65582
HDGR2	H6ST1	0.0487203	-0.354543061619532	0.463744356829315	-0.335109	0.479217	0.818242
HDGR2	RBP	0.027421	-0.7	0.34777455306578	-1	0.341037	0.880117
HDGR2	RGMA	-0.248705	-0.577368157890191	0.195597467481885	-0.559763	0.261626	0.238164
HDGR2	SICAM_2	0.0613646	-0.297870957512837	0.8	-0.302352	1	0.771836
HDGR2	SLAF7	0.0532039	-0.285187225471478	0.414112513718628	-0.280795	0.420309	0.771836
HDGR2	CATHEPSIN_D	-0.0817435	-1	0.283689208098539	-1	0.294811	0.709961
HDGR2	EGF	-0.311802	-0.647078157026281	0.4	-0.642601	1	0.269102
HDGR2	BFGF_R	0.160894	-0.159054132103065	0.695801460134666	-0.155335	0.622198	0.369648
HDGR2	CRIPTO	0.137362	-0.389100875568819	0.495415074758632	-0.370862	0.497686	0.539805
HDGR2	EPO	-0.0254431	-0.406226208673543	0.8	-0.409711	1	0.911055
HDGR2	NG36	0.198659	-0.209561481335768	1	-0.214176	1	0.315508
HDGR2	X_3HAO	-0.200014	-0.560963650775894	0.5	-0.552537	1	0.431523
HDGR2	FERRITIN	0.0672577	-0.277629609479702	0.9	-0.272652	1	0.72543
HDGR2	TNF_A	0.350233	-0.0262620305025996	0.692690768526487	-0.0403603	0.676101	0.0757422
HDGR2	CREL1	-0.191269	-0.7	0.117336077558593	-1	0.115486	0.184023
HDGR2	LECTIN__MANNOSE_2	0.264602	-0.106969244665047	1	-0.108594	1	0.199492
HDGR2	LRP1B	0.125007	-0.8	0.483522882433421	-1	0.482528	0.586211
HDGR2	MYPC1	-0.224941	-0.560963650775894	0.5	-0.552537	1	0.330977
HDGR2	BMP_6	-0.00878235	-0.406226208673543	0.8	-0.409711	1	0.97293
HDGR2	CATHEPSIN_H	-0.169008	-0.8	0.143428442971448	-1	0.135916	0.307773
HDGR2	ROR1	-0.118374	-0.47304566367483	0.7	-0.464067	1	0.586211
HDGR2	CGA	-0.17653	-1	0.195890902507355	-1	0.210428	0.416055
HDGR2	FBLN3	0.360505	-0.0204557888045238	0.786545741905734	-0.0357747	0.742416	0.0834766
HDGR2	MMP_8	-0.0979098	-0.7	0.25108219754839	-1	0.244754	0.570742
HDGR2	FAM3B	0.0689895	-0.238993116957229	0.7	-0.234098	1	0.686758
HDGR2	IFN_A_B_R1	-0.513855	-0.807023366053825	0.2	-0.807568	1	0.222695
HDGR2	HMGN1	0.102967	-0.9	0.421180041927994	-1	0.417274	0.60168
HDGR2	UB2G2	0.261316	-0.0848183945285153	1	-0.0812878	1	0.16082
HDGR2	QORL1	-0.0538229	-0.458504579876276	0.381591474176837	-0.427355	0.439233	0.810508
HDGR2	PEDF	0.203805	-0.5	0.540489059855716	-1	0.541068	0.392852
HDGR2	CATF	-0.31274	-0.647078157026281	0.4	-0.642601	1	0.269102
HDGR2	PLXB2	0.0238775	-0.7	0.361574227142139	-1	0.356179	0.90332
IL_34	IL_34	1	0.666260892752647	1	0.698709	1	8.07844e-08
IL_34	KYNU	0.544533	0.0863124474761275	0.799599698146147	-0.151912	0.794876	0.0525391
IL_34	PLXC1	-0.0688878	-0.613478362492791	0.292229859739627	-0.511834	0.326655	0.756367
IL_34	SLIK5	-0.170011	-0.9	0.15528754692329	-1	0.149345	0.338711
IL_34	PH	-0.225644	-0.541437228136929	0.6	-0.53336	1	0.307773
IL_34	APO_D	0.826814	0	0.981094930736919	-1	0.962347	0.10668
IL_34	AFAMIN	0.118162	-0.6	0.439234099267503	-1	0.434755	0.555273
IL_34	GELSOLIN	-0.455362	-0.784557070317036	-0.116280386644823	-0.741847	-0.0818909	0.0216016
IL_34	C34_GP41_HIV_FRAGMENT	-0.108743	-0.413994656944812	0.5	-0.411343	1	0.570742
IL_34	PERL	-0.26606	-0.674208458469335	0.0462113583985845	-0.655166	0.0375228	0.0989453
IL_34	ITI_HEAVY_CHAIN_H4	-0.111172	-0.450349458327116	0.5	-0.442303	1	0.593945
IL_34	TXD12	0.087501	-0.212042895874625	0.6	-0.212625	1	0.570742
IL_34	SL_SELECTIN	0.177306	-0.209561481335768	1	-0.214176	1	0.392852
IL_34	BMPR1A	0.0483534	-0.356684793708962	0.461287547618437	-0.336847	0.476069	0.818242
IL_34	TRKB	-0.0107075	-0.346596342049682	0.6	-0.338764	1	0.957461
IL_34	ANGIOGENIN	-0.147367	-0.466116161677912	0.278415247752442	-0.452534	0.301117	0.439258
IL_34	COAGULATION_FACTOR_IX	0.150011	-0.21685863355832	0.521459365835456	-0.21999	0.514797	0.439258
IL_34	COAGULATION_FACTOR_X	0.25255	-0.0908424453007443	0.589710027213487	-0.0850429	0.595973	0.153086
IL_34	COAGULATION_FACTOR_V	0.23239	-0.7	0.569495388495406	-1	0.567245	0.315508
IL_34	ENDOGLIN	0.187673	-0.157877653951556	0.9	-0.152362	1	0.253633
IL_34	HCC_4	0.0238353	-0.6	0.299122034064993	-1	0.304726	0.887852
IL_34	HEMOGLOBIN	0.181814	-0.209561481335768	1	-0.214176	1	0.377383
IL_34	MIP_3B	0.158845	-0.217564150190935	0.696713926834662	-0.220129	0.667094	0.462461
IL_34	MIS	0.289302	-0.0227161111439457	1	-0.0191154	1	0.0680078
IL_34	STANNIOCALCIN_1	-0.0160363	-0.373249939274516	0.9	-0.369164	1	0.934258
IL_34	ANNEXIN_I	-0.359839	-0.740866209678092	-0.0509293931971193	-0.675947	-0.0398912	0.0216016
IL_34	ANNEXIN_II	-0.15371	-0.580467149337109	0.260274088528648	-0.534644	0.308826	0.501133
IL_34	ARMEL	-0.265508	-0.726948563160012	0.127993299037555	-0.643993	0.196991	0.253633
IL_34	ARTS1	-0.0263944	-0.346596342049682	0.6	-0.338764	1	0.887852
IL_34	CARBONIC_ANHYDRASE_I	0.0820248	-0.297870957512837	0.8	-0.302352	1	0.694492
IL_34	CATZ	-0.130892	-0.47304566367483	0.7	-0.464067	1	0.539805
IL_34	DERM	-0.256353	-0.614531749794074	0.1305157833574	-0.589401	0.153207	0.207227
IL_34	ELAFIN	-0.267489	-0.764243476662034	0.115734741731673	-0.653397	0.183008	0.245898
IL_34	ERP29	0.0705935	-0.277629609479702	0.9	-0.272652	1	0.717695
IL_34	FIBRINOGEN_G_CHAIN_DIMER	-0.150643	-0.56248438772095	0.277207864957367	-0.521975	0.339274	0.508867
IL_34	GP1BA	-0.0359023	-0.345015168958859	0.6	-0.334558	1	0.841445
IL_34	GPC5	-0.0266132	-0.406226208673543	0.8	-0.409711	1	0.90332
IL_34	GRN	0.0102869	-0.7	0.34777455306578	-1	0.341037	0.957461
IL_34	HRG	0.00869927	-0.8	0.381577747008811	-1	0.381951	0.965195
IL_34	LG3BP	-0.161496	-0.565896776974962	0.172975558105044	-0.531275	0.175462	0.377383
IL_34	MN_SOD	0.194807	-0.157877653951556	0.9	-0.152362	1	0.222695
IL_34	PAFAH	0.30118	-0.5	0.634224552880259	-1	0.628874	0.276836
IL_34	SCD163	-0.293488	-0.9	0.026194863127426	-1	0.023734	0.0680078
IL_34	SEPR	0.195283	-0.176520008465848	0.8	-0.17396	1	0.253633
IL_34	TRYPSIN_2	-0.0442539	-0.382246345106195	0.436380581353194	-0.375656	0.451784	0.825977
IL_34	TSG_6	-0.0621397	-0.48152279908196	0.247498911795081	-0.436974	0.247851	0.717695
IL_34	CLM6	-0.0354721	-0.373249939274516	0.9	-0.369164	1	0.856914
IL_34	DAF	-0.147018	-0.541223579358239	0.297228470423463	-0.508629	0.395754	0.524336
IL_34	GPNMB	-0.219109	-0.602646840265482	0.6	-0.598276	1	0.416055
IL_34	IL_17B_R	-0.247148	-0.609294092612903	0.353913667844146	-0.598276	1	0.315508
IL_34	IL_22BP	-0.189945	-1	0.195890902507355	-1	0.210428	0.369648
IL_34	IL_23_R	0.201663	-0.7	0.569495388495406	-1	0.567245	0.431523
IL_34	ILT_2	-0.000411354	-0.290436867535631	0.6	-0.290994	1	0.996133
IL_34	ILT_4	-0.16899	-0.9	0.15528754692329	-1	0.149345	0.346445
IL_34	JAG1	-0.0245811	-0.345015168958859	0.6	-0.334558	1	0.887852
IL_34	LAG_3	-0.0681115	-0.593499333685114	0.294359425656251	-0.505183	0.330312	0.756367
IL_34	MICB	-0.10947	-0.47304566367483	0.7	-0.464067	1	0.624883
IL_34	NOGO_RECEPTOR	0.056176	-0.238974795858243	0.502552114364397	-0.231427	0.493192	0.740898
IL_34	NOTCH_1	0.300383	-0.6	0.659163633797341	-1	0.654216	0.307773
IL_34	NOTCH_3	-0.43601	-0.697855173749979	0.2	-0.70435	1	0.10668
IL_34	NR_CAM	0.136384	-0.409448617633797	0.492684854844754	-0.388481	0.494151	0.547539
IL_34	NRX3B	-0.068274	-0.595796827518453	0.293913739274113	-0.506535	0.329537	0.756367
IL_34	SEM6B	0.296007	-0.0848183945285152	1	-0.0812878	1	0.10668
IL_34	SICAM_5	0.134505	-0.6	0.439234099267503	-1	0.434755	0.485664
IL_34	SIG14	0.181249	-0.157877653951556	0.9	-0.152362	1	0.276836
IL_34	SREC_I	-0.126601	-0.450349458327116	0.5	-0.442303	1	0.524336
IL_34	TCCR	-0.033719	-0.406226208673543	0.8	-0.409711	1	0.880117
IL_34	UNC5H3	-0.28314	-1	0.0935638674043616	-1	0.114778	0.191758
IL_34	UNC5H4	-0.117856	-0.47304566367483	0.7	-0.464067	1	0.586211
IL_34	PCSK9	0.131779	-0.6	0.454693698547746	-1	0.449441	0.516602
IL_34	DRAK2	0.167835	-0.209561481335768	1	-0.214176	1	0.431523
IL_34	TYK2	0.164304	-0.176520008465848	0.8	-0.17396	1	0.385117
IL_34	EOTAXIN	-0.140733	-0.47304566367483	0.7	-0.464067	1	0.501133
IL_34	COAGULATION_FACTOR_IXAB	0.202932	-0.7	0.569495388495406	-1	0.567245	0.423789
IL_34	B7_2	-0.485942	-1	-0.128307266637207	-1	-0.119464	0.0138672
IL_34	CALGRANULIN_B	-0.0558568	-0.397948799832363	0.275687421461651	-0.384549	0.281152	0.748633
IL_34	CASPASE_10	0.233476	-0.5	0.540489059855716	-1	0.541068	0.269102
IL_34	IL_1RA	0.163233	-0.209561481335768	1	-0.214176	1	0.446992
IL_34	OMD	-0.339733	-0.596193132822213	0.3	-0.603842	1	0.114414
IL_34	SEMAPHORIN_3E	-0.351885	-0.653238186831205	-0.0098499589114043	-0.630273	0.0169279	0.0602734
IL_34	SET	0.0995571	-0.297870957512837	0.8	-0.302352	1	0.632617
IL_34	FAS__SOLUBLE	-0.445472	-0.743316161044142	0.0718675871353745	-0.727752	1	0.0912109
IL_34	SLEPTIN_R	-0.146909	-0.455029779390057	0.192364040942451	-0.434821	0.212075	0.385117
IL_34	SHPS1	-0.138167	-0.425857057387796	0.5	-0.424766	1	0.454727
IL_34	TROPONIN_I__SKELETAL	0.201546	-0.7	0.569495388495406	-1	0.567245	0.431523
IL_34	CNDP1	0.248285	-0.119286208174651	0.56692961677945	-0.110709	0.567825	0.176289
IL_34	COLEC12	-0.184961	-0.9	0.15528754692329	-1	0.149345	0.276836
IL_34	CYTN	-0.237794	-0.541437228136929	0.6	-0.53336	1	0.253633
IL_34	FICOLIN_3	-0.132846	-0.47304566367483	0.7	-0.464067	1	0.53207
IL_34	H6ST1	-0.00458805	-0.406226208673543	0.8	-0.409711	1	0.980664
IL_34	RBP	0.137547	-0.6	0.439234099267503	-1	0.434755	0.470195
IL_34	RGMA	0.124612	-0.6	0.454693698547746	-1	0.449441	0.547539
IL_34	SICAM_2	0.273516	-0.106969244665047	1	-0.108594	1	0.16082
IL_34	SLAF7	-0.159212	-0.534913417484385	0.181897594759284	-0.512306	0.187267	0.385117
IL_34	CATHEPSIN_D	-0.279572	-1	0.0935638674043616	-0.770569	0.120412	0.207227
IL_34	EGF	-0.120046	-0.47304566367483	0.7	-0.464067	1	0.578477
IL_34	BFGF_R	-0.381702	-1	-0.0486627963166534	-1	-0.0519895	0.0293359
IL_34	CRIPTO	-0.0832155	-1	0.283689208098539	-1	0.294811	0.702227
IL_34	EPO	0.0927246	-0.297870957512837	0.8	-0.302352	1	0.65582
IL_34	NG36	-0.0523519	-0.450552875255569	0.391403517502008	-0.421753	0.463375	0.818242
IL_34	X_3HAO	-0.267599	-0.84286901934256	0.0723677912853434	-0.672402	0.0861478	0.16082
IL_34	FERRITIN	-0.181295	-0.9	0.169459903860382	-1	0.16784	0.338711
IL_34	TNF_A	-0.286037	-0.9	0.071331608569426	-1	0.0720728	0.0989453
IL_34	CREL1	0.0820684	-0.196965712380485	0.7	-0.19883	1	0.570742
IL_34	LECTIN__MANNOSE_2	0.176387	-0.209561481335768	1	-0.214176	1	0.400586
IL_34	LRP1B	0.106855	-0.8	0.483522882433421	-1	0.482528	0.648086
IL_34	MYPC1	-0.0660512	-0.9	0.269105098683769	-0.559419	0.271805	0.740898
IL_34	BMP_6	-0.0707276	-0.691798342092007	0.287183102942015	-0.529982	0.318408	0.748633
IL_34	CATHEPSIN_H	0.172325	-0.142834048696019	0.8	-0.134078	1	0.276836
IL_34	ROR1	-0.14362	-0.47304566367483	0.7	-0.464067	1	0.485664
IL_34	CGA	0.101651	-0.8	0.483522882433421	-1	0.482528	0.671289
IL_34	FBLN3	-0.590758	-1	-0.209187254477548	-1	-0.178143	0.00970992
IL_34	MMP_8	0.230688	-0.5	0.507303783936827	-1	0.520683	0.253633
IL_34	FAM3B	-0.193475	-0.8	0.143428442971448	-1	0.135916	0.199492
IL_34	IFN_A_B_R1	0.121807	-0.6	0.454693698547746	-1	0.449441	0.555273
IL_34	HMGN1	-0.15151	-0.470446418381385	0.203679491805303	-0.46515	0.199154	0.392852
IL_34	UB2G2	0.213646	-0.5	0.540489059855716	-1	0.541068	0.35418
IL_34	QORL1	0.16116	-0.209561481335768	1	-0.214176	1	0.454727
IL_34	PEDF	-0.276234	-0.9	0.071331608569426	-1	0.0720728	0.122148
IL_34	CATF	-0.0178342	-0.373249939274516	0.9	-0.369164	1	0.926523
IL_34	PLXB2	-0.0371455	-0.373249939274516	0.9	-0.369164	1	0.856914
KYNU	KYNU	1	0.73948676329311	1	0.780581	1	3.20144e-12
KYNU	PLXC1	0.120404	-0.8	0.456934774455341	-1	0.453129	0.570742
KYNU	SLIK5	-0.213886	-0.494730131563112	0.5	-0.500238	1	0.307773
KYNU	PH	-0.240532	-0.494730131563112	0.5	-0.500238	1	0.184023
KYNU	APO_D	0.439321	-0.2	0.672687004878727	-0.0103843	0.671641	0.0525391
KYNU	AFAMIN	0.250273	-0.0767002742454543	0.550896435484739	-0.0595364	0.551517	0.122148
KYNU	GELSOLIN	-0.206892	-0.494730131563112	0.5	-0.500238	1	0.346445
KYNU	C34_GP41_HIV_FRAGMENT	-0.240971	-0.485258243304378	0.18376507361923	-0.484414	0.156517	0.145352
KYNU	PERL	0.0489067	-0.265364332901788	0.359615453861199	-0.254127	0.350948	0.756367
KYNU	ITI_HEAVY_CHAIN_H4	0.0505836	-0.264756569202588	0.387315935421306	-0.244357	0.408088	0.756367
KYNU	TXD12	0.0957021	-0.192974173396278	0.7	-0.19191	1	0.485664
KYNU	SL_SELECTIN	0.150656	-0.233421452867156	0.515262613056248	-0.222731	0.520337	0.446992
KYNU	BMPR1A	0.133366	-0.8	0.456934774455341	-1	0.453129	0.516602
KYNU	TRKB	-0.0628098	-0.7	0.218430507231188	-1	0.217036	0.702227
KYNU	ANGIOGENIN	-0.172706	-0.8	0.133935528237847	-1	0.125534	0.261367
KYNU	COAGULATION_FACTOR_IX	0.407722	-0.3	0.683556579637378	-1	0.683704	0.207227
KYNU	COAGULATION_FACTOR_X	0.0167163	-0.6	0.303828808133491	-1	0.310839	0.918789
KYNU	COAGULATION_FACTOR_V	0.196516	-0.180386893915226	0.9	-0.177339	1	0.261367
KYNU	ENDOGLIN	0.0605358	-0.234310522955264	0.7	-0.22577	1	0.709961
KYNU	HCC_4	-0.0474687	-0.325373313692002	0.243108809376833	-0.321792	0.237369	0.740898
KYNU	HEMOGLOBIN	0.116428	-0.8	0.456934774455341	-1	0.453129	0.586211
KYNU	MIP_3B	0.122297	-0.8	0.456934774455341	-1	0.453129	0.563008
KYNU	MIS	0.124502	-0.4	0.360447361441644	-1	0.351362	0.385117
KYNU	STANNIOCALCIN_1	0.0998959	-0.251632342475811	0.7	-0.245498	1	0.563008
KYNU	ANNEXIN_I	-0.181473	-0.8	0.117605179024701	-1	0.112508	0.176289
KYNU	ANNEXIN_II	0.0292157	-0.7	0.363436523496316	-1	0.359018	0.880117
KYNU	ARMEL	-0.219322	-0.556977042760185	0.5	-0.548925	1	0.35418
KYNU	ARTS1	-0.0342411	-0.32000881065063	0.6	-0.315407	1	0.841445
KYNU	CARBONIC_ANHYDRASE_I	-0.0391714	-0.390400546660562	0.394026247600578	-0.378402	0.426811	0.84918
KYNU	CATZ	-0.212109	-0.522155108901413	0.5	-0.520135	1	0.346445
KYNU	DERM	-0.0556984	-0.399689626321743	0.283441547880173	-0.39268	0.285726	0.756367
KYNU	ELAFIN	-0.0559237	-0.532586585614617	0.285831890701706	-0.483602	0.296273	0.77957
KYNU	ERP29	0.00866425	-0.6	0.347123610008445	-1	0.337079	0.965195
KYNU	FIBRINOGEN_G_CHAIN_DIMER	0.0353958	-0.627604837000078	0.364086339417498	-1	0.359018	0.856914
KYNU	GP1BA	-0.0117498	-0.299033613273966	0.5	-0.304075	1	0.941992
KYNU	GPC5	-0.168685	-1	0.174455744848314	-1	0.172335	0.385117
KYNU	GRN	0.0703344	-0.234310522955264	0.7	-0.22577	1	0.663555
KYNU	HRG	0.00325992	-0.7	0.363436523496316	-1	0.359018	0.988398
KYNU	LG3BP	0.103334	-0.5	0.407427767842391	-1	0.409196	0.586211
KYNU	MN_SOD	0.214622	-0.4	0.491987819915566	-1	0.494476	0.292305
KYNU	PAFAH	-0.0253336	-0.348782497906963	0.6	-0.339414	1	0.887852
KYNU	SCD163	0.368796	0.10348253273983	0.8	0.104105	1	0.00957533
KYNU	SEPR	-0.118756	-0.43208162406354	0.6	-0.429691	1	0.547539
KYNU	TRYPSIN_2	0.242852	-0.15133269065427	0.547411553512885	-0.121528	0.545238	0.176289
KYNU	TSG_6	-0.209781	-0.485413639630293	0.4	-0.484515	1	0.315508
KYNU	CLM6	0.303082	-0.4	0.595219854495664	-1	0.597308	0.261367
KYNU	DAF	0.0494893	-0.317015117462057	0.433805129685527	-0.317307	0.424765	0.802773
KYNU	GPNMB	0.0993499	-0.272837812211582	0.8	-0.269943	1	0.60168
KYNU	IL_17B_R	-0.33469	-0.650500488556335	0.4	-0.64367	1	0.184023
KYNU	IL_22BP	-0.0984014	-0.9	0.275947394535406	-1	0.276197	0.609414
KYNU	IL_23_R	-0.215277	-0.556977042760185	0.5	-0.548925	1	0.369648
KYNU	ILT_2	0.30996	-0.2	0.52694352173043	-1	0.524394	0.0989453
KYNU	ILT_4	0.153249	-0.156943258549573	0.497868641082347	-0.150188	0.495537	0.35418
KYNU	JAG1	-0.133998	-0.392028333799705	0.5	-0.394749	1	0.423789
KYNU	LAG_3	0.0144263	-0.7	0.363436523496316	-1	0.359018	0.941992
KYNU	MICB	0.112377	-0.8	0.429107410955235	-1	0.426611	0.570742
KYNU	NOGO_RECEPTOR	0.0893576	-0.203537563544253	0.6	-0.204848	1	0.539805
KYNU	NOTCH_1	-0.156285	-0.54219488090737	0.213200385958429	-0.520843	0.224079	0.431523
KYNU	NOTCH_3	-0.240717	-0.494730131563112	0.5	-0.500386	0.354003	0.184023
KYNU	NR_CAM	-0.0155017	-0.37307102988054	0.6	-0.366188	1	0.941992
KYNU	NRX3B	-0.144429	-0.474044605424553	0.329621102929255	-0.46706	0.361442	0.47793
KYNU	SEM6B	0.151602	-0.184701431662496	0.495355494007084	-0.176728	0.513633	0.392852
KYNU	SICAM_5	0.176203	-0.13603121305473	0.7	-0.128107	1	0.245898
KYNU	SIG14	-0.110219	-0.411118840929162	0.5	-0.411695	1	0.563008
KYNU	SREC_I	-0.0105989	-0.32000881065063	0.6	-0.315407	1	0.949727
KYNU	TCCR	-0.151269	-0.496905291720561	0.253710044079168	-0.494383	0.260125	0.454727
KYNU	UNC5H3	-0.22272	-0.556977042760185	0.5	-0.548925	1	0.338711
KYNU	UNC5H4	-0.303364	-0.599668868584848	0.4	-0.60731	1	0.28457
KYNU	PCSK9	0.008064	-0.6	0.347123610008445	-1	0.337079	0.965195
KYNU	DRAK2	0.0474596	-0.334219497551653	0.415530292512287	-0.329481	0.412098	0.810508
KYNU	TYK2	0.0211449	-0.6	0.347123610008445	-1	0.337079	0.911055
KYNU	EOTAXIN	-0.316841	-0.599668868584848	0.4	-0.60731	1	0.222695
KYNU	COAGULATION_FACTOR_IXAB	0.370873	0.0286931236566924	1	0.0280309	1	0.0370703
KYNU	B7_2	-0.00838576	-0.348782497906963	0.6	-0.339414	1	0.965195
KYNU	CALGRANULIN_B	-0.0524704	-0.355299668787181	0.268022543296858	-0.357599	0.246393	0.740898
KYNU	CASPASE_10	-0.133789	-0.43208162406354	0.6	-0.429691	1	0.47793
KYNU	IL_1RA	0.520096	-0.3	0.794508298507735	-1	0.794778	0.16082
KYNU	OMD	-0.269453	-0.8	0.0113462838047078	-1	0.00804879	0.0525391
KYNU	SEMAPHORIN_3E	0.0119008	-0.5	0.299437993387349	-1	0.301971	0.941992
KYNU	SET	0.104065	-0.8	0.456934774455341	-1	0.453129	0.632617
KYNU	FAS__SOLUBLE	-0.170164	-0.8	0.145899404261109	-1	0.13959	0.315508
KYNU	SLEPTIN_R	-0.0523577	-0.393514093559245	0.209814711692537	-0.369008	0.221929	0.72543
KYNU	SHPS1	0.0689327	-0.205089697373374	0.7	-0.209408	1	0.65582
KYNU	TROPONIN_I__SKELETAL	-0.176989	-1	0.174455744848314	-1	0.172335	0.346445
KYNU	CNDP1	0.0462416	-0.285792057013262	0.362332641445272	-0.266375	0.368846	0.77957
KYNU	COLEC12	0.0449492	-0.292053057254163	0.354896616618547	-0.274166	0.360277	0.787305
KYNU	CYTN	-0.266418	-0.8	0.0265456178351493	-1	0.023426	0.0680078
KYNU	FICOLIN_3	0.288856	-0.0595366680875356	0.8	-0.0488566	1	0.0834766
KYNU	H6ST1	-0.118408	-0.463005228491255	0.6	-0.46031	1	0.586211
KYNU	RBP	-0.0692347	-0.7	0.218430507231188	-1	0.217036	0.671289
KYNU	RGMA	-0.247684	-0.550516894412219	0.154962559646244	-0.541147	0.146953	0.184023
KYNU	SICAM_2	-0.0522572	-0.480189626189345	0.296587337990284	-0.448096	0.313379	0.795039
KYNU	SLAF7	0.0925063	-0.234310522955264	0.7	-0.22577	1	0.563008
KYNU	CATHEPSIN_D	0.166411	-0.180386893915226	0.9	-0.177339	1	0.385117
KYNU	EGF	0.123022	-0.8	0.429107410955235	-1	0.426611	0.524336
KYNU	BFGF_R	-0.218242	-0.494730131563112	0.5	-0.500238	1	0.292305
KYNU	CRIPTO	-0.0363029	-0.380483478664105	0.4606947264822	-0.367817	0.531132	0.856914
KYNU	EPO	-0.291345	-1	0.0701134918311705	-1	0.068728	0.0989453
KYNU	NG36	0.0479641	-0.329943839972605	0.420071981643701	-0.326311	0.415087	0.810508
KYNU	X_3HAO	-0.0154771	-0.348782497906963	0.6	-0.339414	1	0.934258
KYNU	FERRITIN	0.267324	-0.0595366680875356	0.8	-0.0488566	1	0.0834766
KYNU	TNF_A	-0.264649	-1	0.0526060831450231	-1	0.043638	0.10668
KYNU	CREL1	-0.062023	-0.6	0.185754702513744	-1	0.181031	0.648086
KYNU	LECTIN__MANNOSE_2	0.0285243	-0.7	0.363436523496316	-1	0.359018	0.887852
KYNU	LRP1B	-0.19	-1	0.174455744848314	-1	0.172335	0.292305
KYNU	MYPC1	-0.0222444	-0.348782497906963	0.6	-0.339414	1	0.90332
KYNU	BMP_6	-0.071457	-0.9	0.275947394535406	-1	0.276197	0.717695
KYNU	CATHEPSIN_H	0.304638	-0.3	0.573688970959904	-1	0.568673	0.23043
KYNU	ROR1	-0.23054	-0.522155108901413	0.5	-0.520135	1	0.261367
KYNU	CGA	-0.173577	-1	0.174455744848314	-1	0.172335	0.361914
KYNU	FBLN3	0.0320013	-0.7	0.363436523496316	-1	0.359018	0.872383
KYNU	MMP_8	0.491835	0.176478072490123	1	0.182251	1	0.00336083
KYNU	FAM3B	-0.0536	-0.362131241389728	0.261421085777799	-0.365819	0.239961	0.733164
KYNU	IFN_A_B_R1	0.342646	-0.0756633713112905	0.608683314939469	-0.0558505	0.612536	0.0757422
KYNU	HMGN1	0.0300175	-0.5	0.299437993387349	-1	0.301971	0.84918
KYNU	UB2G2	0.0447146	-0.334996231149101	0.375474091941204	-0.328359	0.367645	0.802773
KYNU	QORL1	-0.0996728	-0.9	0.275947394535406	-1	0.276197	0.609414
KYNU	PEDF	-0.20587	-0.522155108901413	0.5	-0.520135	1	0.369648
KYNU	CATF	-0.120242	-0.43208162406354	0.6	-0.429691	1	0.539805
KYNU	PLXB2	0.0467728	-0.307957649709505	0.383607051444582	-0.311762	0.378106	0.795039
PLXC1	PLXC1	1	0.666260892752647	1	0.698709	1	8.07844e-08
PLXC1	SLIK5	0.229304	-0.5	0.507303783936827	-1	0.520683	0.261367
PLXC1	PH	-0.384155	-1	-0.0486627963166534	-1	-0.0519895	0.0293359
PLXC1	APO_D	-0.222042	-0.541437228136929	0.6	-0.53336	1	0.323242
PLXC1	AFAMIN	-0.188317	-0.9	0.15528754692329	-1	0.149345	0.261367
PLXC1	GELSOLIN	0.0666859	-0.254160055198	0.7	-0.248207	1	0.709961
PLXC1	C34_GP41_HIV_FRAGMENT	-0.0033271	-0.323984383317388	0.6	-0.320567	1	0.988398
PLXC1	PERL	-0.167249	-0.8	0.143428442971448	-1	0.135916	0.315508
PLXC1	ITI_HEAVY_CHAIN_H4	-0.17493	-0.9	0.15528754692329	-1	0.149345	0.323242
PLXC1	TXD12	-0.220819	-0.487232325510338	0.4	-0.490939	1	0.261367
PLXC1	SL_SELECTIN	0.246987	-0.186857338246728	0.609950177573806	-0.201598	0.603309	0.261367
PLXC1	BMPR1A	-0.152738	-0.574766928158129	0.265641799734493	-0.530467	0.317522	0.501133
PLXC1	TRKB	0.114701	-0.6	0.439234099267503	-1	0.434755	0.570742
PLXC1	ANGIOGENIN	-0.186805	-0.9	0.15528754692329	-1	0.149345	0.269102
PLXC1	COAGULATION_FACTOR_IX	-0.118713	-0.47304566367483	0.7	-0.464067	1	0.586211
PLXC1	COAGULATION_FACTOR_X	-0.0663903	-0.7	0.25108219754839	-1	0.244754	0.709961
PLXC1	COAGULATION_FACTOR_V	-0.0343526	-0.406226208673543	0.8	-0.409711	1	0.880117
PLXC1	ENDOGLIN	0.105433	-0.6	0.439234099267503	-1	0.434755	0.609414
PLXC1	HCC_4	-0.170602	-1	0.118527255381711	-1	0.119287	0.253633
PLXC1	HEMOGLOBIN	-0.228292	-0.602646840265482	0.6	-0.598276	1	0.385117
PLXC1	MIP_3B	0.265682	-0.106969244665047	1	-0.108594	1	0.191758
PLXC1	MIS	-0.0229816	-0.290436867535631	0.6	-0.290994	1	0.880117
PLXC1	STANNIOCALCIN_1	0.0285222	-0.7	0.361574227142139	-1	0.356179	0.887852
PLXC1	ANNEXIN_I	0.164259	-0.142834048696019	0.8	-0.134078	1	0.315508
PLXC1	ANNEXIN_II	0.176844	-0.209561481335768	1	-0.214176	1	0.392852
PLXC1	ARMEL	0.0524545	-0.332741940826555	0.488752710878824	-0.318749	0.520486	0.802773
PLXC1	ARTS1	0.07509	-0.254160055197999	0.7	-0.248207	1	0.679023
PLXC1	CARBONIC_ANHYDRASE_I	-0.172065	-1	0.195890902507355	-1	0.210428	0.431523
PLXC1	CATZ	0.159567	-0.176520008465848	0.8	-0.175432	0.673902	0.400586
PLXC1	DERM	-0.0634554	-0.584465274091783	0.274978156371048	-0.50065	0.282124	0.748633
PLXC1	ELAFIN	-0.041624	-0.406226208673543	0.8	-0.409711	1	0.856914
PLXC1	ERP29	-0.126825	-0.47304566367483	0.7	-0.464067	1	0.555273
PLXC1	FIBRINOGEN_G_CHAIN_DIMER	0.0385669	-0.443458462387324	0.398189296689289	-0.398132	0.416538	0.856914
PLXC1	GP1BA	-0.0518071	-0.380661437969321	0.293856410167992	-0.362853	0.312128	0.771836
PLXC1	GPC5	0.0657444	-0.297870957512837	0.8	-0.302352	1	0.756367
PLXC1	GRN	-0.181599	-0.9	0.15528754692329	-1	0.149345	0.292305
PLXC1	HRG	-0.184817	-1	0.195890902507355	-1	0.210428	0.385117
PLXC1	LG3BP	-0.0814476	-0.7	0.25108219754839	-1	0.244754	0.648086
PLXC1	MN_SOD	-0.1828	-0.9	0.15528754692329	-1	0.149345	0.28457
PLXC1	PAFAH	-0.0967774	-0.9	0.269105098683769	-1	0.267	0.617148
PLXC1	SCD163	-0.0386447	-0.323984383317388	0.6	-0.320567	1	0.818242
PLXC1	SEPR	0.0487766	-0.321547030210339	0.42819814061761	-0.307918	0.438696	0.802773
PLXC1	TRYPSIN_2	0.0622933	-0.277629609479702	0.9	-0.272652	1	0.748633
PLXC1	TSG_6	0.154222	-0.168099608834919	0.499809316220183	-0.160211	0.498402	0.361914
PLXC1	CLM6	0.235573	-0.5	0.540489059855716	-0.361969	0.542499	0.261367
PLXC1	DAF	-0.0255792	-0.406226208673543	0.8	-0.409711	1	0.911055
PLXC1	GPNMB	0.0700995	-0.297870957512837	0.8	-0.302352	1	0.740898
PLXC1	IL_17B_R	0.0861304	-0.297870957512837	0.8	-0.302352	1	0.679023
PLXC1	IL_22BP	0.12121	-0.8	0.483522882433421	-1	0.482528	0.60168
PLXC1	IL_23_R	-0.00199155	-0.406226208673543	0.8	-0.409711	1	0.996133
PLXC1	ILT_2	0.0536551	-0.207051877572366	0.401823408518491	-0.20679	0.411084	0.717695
PLXC1	ILT_4	-0.0136381	-0.346596342049682	0.6	-0.338764	1	0.941992
PLXC1	JAG1	-0.0165301	-0.345015168958859	0.6	-0.334558	1	0.926523
PLXC1	LAG_3	0.189133	-0.209561481335768	1	-0.214176	1	0.35418
PLXC1	MICB	0.407509	-0.3	0.709688815601772	-1	0.714109	0.214961
PLXC1	NOGO_RECEPTOR	0.0870688	-0.234412199091091	0.7	-0.227883	1	0.593945
PLXC1	NOTCH_1	-0.271471	-0.888562801097083	0.0961018084797639	-0.675917	0.158932	0.23043
PLXC1	NOTCH_3	-0.102345	-0.450349458327116	0.5	-0.442303	1	0.632617
PLXC1	NR_CAM	-0.165103	-0.790442505288484	0.198747448709219	-0.60448	0.238533	0.454727
PLXC1	NRX3B	0.0980276	-0.297870957512837	0.8	-0.302352	1	0.640352
PLXC1	SEM6B	-0.119262	-0.47304566367483	0.7	-0.464067	1	0.586211
PLXC1	SICAM_5	-0.0694052	-0.7	0.25108219754839	-1	0.244754	0.694492
PLXC1	SIG14	0.288286	-0.062266407428003	1	-0.0543073	1	0.0912109
PLXC1	SREC_I	0.231918	-0.5	0.507303783936827	-1	0.520683	0.245898
PLXC1	TCCR	0.0353416	-0.508227110555789	0.388993563686837	-0.431338	0.40255	0.872383
PLXC1	UNC5H3	0.107952	-0.8	0.483522882433421	-1	0.482528	0.648086
PLXC1	UNC5H4	0.251775	-0.123652981304977	0.615309352484504	-0.116788	0.617343	0.199492
PLXC1	PCSK9	-0.459881	-0.83563680257701	-0.105122018709477	-0.764975	-0.045954	0.0293359
PLXC1	DRAK2	-0.104648	-0.496188532730719	0.6	-0.49817	1	0.671289
PLXC1	TYK2	-0.0139998	-0.373249939274516	0.9	-0.369164	1	0.941992
PLXC1	EOTAXIN	-0.324456	-0.647078157026281	0.4	-0.642601	1	0.222695
PLXC1	COAGULATION_FACTOR_IXAB	-0.126594	-0.496188532730719	0.6	-0.49817	1	0.593945
PLXC1	B7_2	0.0856416	-0.277629609479701	0.9	-0.272652	1	0.65582
PLXC1	CALGRANULIN_B	-0.264537	-0.634264444912673	0.0533366797017295	-0.62553	0.0442284	0.10668
PLXC1	CASPASE_10	-0.0262071	-0.373249939274516	0.9	-0.369164	1	0.895586
PLXC1	IL_1RA	0.0194733	-0.8	0.381577747008811	-1	0.381951	0.926523
PLXC1	OMD	-0.132749	-0.425857057387796	0.5	-0.424766	1	0.47793
PLXC1	SEMAPHORIN_3E	-0.0697947	-0.9	0.236204023484105	-1	0.22893	0.686758
PLXC1	SET	0.0525767	-0.332028922229408	0.489570623943509	-0.31825	0.522272	0.802773
PLXC1	FAS__SOLUBLE	0.184938	-0.176520008465848	0.8	-0.17396	1	0.300039
PLXC1	SLEPTIN_R	-0.0365813	-0.323984383317388	0.6	-0.320567	1	0.833711
PLXC1	SHPS1	0.140544	-0.330702225494213	0.428241278386929	-0.299239	0.42355	0.431523
PLXC1	TROPONIN_I__SKELETAL	0.0837038	-0.297870957512837	0.8	-0.302352	1	0.686758
PLXC1	CNDP1	0.0502973	-0.296031138102073	0.393213303470734	-0.296678	0.398991	0.787305
PLXC1	COLEC12	0.113509	-0.6	0.439234099267503	-1	0.434755	0.570742
PLXC1	CYTN	0.0381368	-0.7	0.34777455306578	-0.504019	0.342059	0.833711
PLXC1	FICOLIN_3	0.120773	-0.6	0.454693698547746	-1	0.449441	0.563008
PLXC1	H6ST1	-0.239537	-0.602646840265482	0.6	-0.598276	1	0.346445
PLXC1	RBP	-0.085973	-0.7	0.25108219754839	-1	0.244754	0.624883
PLXC1	RGMA	-0.0666155	-0.9	0.269105098683769	-0.586207	0.269678	0.733164
PLXC1	SICAM_2	0.0763085	-0.297870957512837	0.8	-0.302352	1	0.717695
PLXC1	SLAF7	0.168367	-0.157877653951556	0.9	-0.152362	1	0.338711
PLXC1	CATHEPSIN_D	-0.237975	-0.602646840265483	0.6	-0.598276	1	0.35418
PLXC1	EGF	0.281918	-0.0848183945285152	1	-0.0812878	1	0.10668
PLXC1	BFGF_R	0.212064	-0.5	0.507303783936827	-1	0.520683	0.338711
PLXC1	CRIPTO	0.0533652	-0.327425319306017	0.494851477753952	-0.315076	0.534962	0.802773
PLXC1	EPO	0.0216546	-0.8	0.381577747008811	-1	0.381951	0.918789
PLXC1	NG36	-0.264362	-0.70535745712376	0.13509013305028	-0.638943	0.205911	0.261367
PLXC1	X_3HAO	-0.170659	-0.9	0.169459903860382	-0.652578	0.171593	0.377383
PLXC1	FERRITIN	-0.106369	-0.47304566367483	0.7	-0.464067	1	0.632617
PLXC1	TNF_A	-0.0537301	-0.437410072623707	0.323449167690374	-0.417786	0.332894	0.787305
PLXC1	CREL1	-0.0359926	-0.290436867535631	0.6	-0.290994	1	0.818242
PLXC1	LECTIN__MANNOSE_2	-0.177226	-1	0.195890902507355	-1	0.210428	0.416055
PLXC1	LRP1B	-0.0431988	-0.406226208673543	0.8	-0.409711	1	0.84918
PLXC1	MYPC1	0.0685367	-0.277629609479702	0.9	-0.272652	1	0.72543
PLXC1	BMP_6	-0.0895016	-1	0.283689208098539	-1	0.294811	0.679023
PLXC1	CATHEPSIN_H	-0.0858999	-0.9	0.236204023484105	-1	0.22893	0.609414
PLXC1	ROR1	0.15828	-0.180457541112455	0.664561768660618	-0.18051	0.612994	0.40832
PLXC1	CGA	0.156239	-0.231361474227831	0.643547590075952	-0.230808	0.616114	0.470195
PLXC1	FBLN3	0.167608	-0.209561481335768	1	-0.214176	1	0.431523
PLXC1	MMP_8	0.0936954	-0.254160055197999	0.7	-0.248207	1	0.593945
PLXC1	FAM3B	-0.337301	-0.596193132822213	0.3	-0.603842	1	0.129883
PLXC1	IFN_A_B_R1	0.265249	-0.0848183945285153	1	-0.0812878	1	0.137617
PLXC1	HMGN1	-0.397956	-1	-0.0652781851994987	-1	-0.0662631	0.0216016
PLXC1	UB2G2	-0.0769833	-0.9	0.269105098683769	-1	0.267	0.694492
PLXC1	QORL1	-0.220651	-0.602646840265482	0.6	-0.598276	1	0.40832
PLXC1	PEDF	0.12255	-0.6	0.454693698547746	-1	0.449441	0.555273
PLXC1	CATF	-0.0256426	-0.373249939274516	0.9	-0.369164	1	0.90332
PLXC1	PLXB2	-0.118301	-0.47304566367483	0.7	-0.464067	1	0.586211
SLIK5	SLIK5	1	0.801654971345554	1	0.830191	1	2.911e-13
SLIK5	PH	-0.124231	-0.393710422903535	0.5	-0.395621	1	0.470195
SLIK5	APO_D	-0.38597	-0.9	-0.0982375160855744	-1	-0.0975602	0.0138672
SLIK5	AFAMIN	-0.403452	-0.662709191406051	0.2	-0.654152	1	0.245898
SLIK5	GELSOLIN	0.591271	0.310811845873687	1	0.317088	1	0.000116612
SLIK5	C34_GP41_HIV_FRAGMENT	-0.000901973	-0.283389784595044	0.5	-0.278274	1	0.996133
SLIK5	PERL	-0.00169374	-0.288453457562128	0.5	-0.287182	1	0.988398
SLIK5	ITI_HEAVY_CHAIN_H4	-0.230623	-0.483079080839162	0.3	-0.482735	1	0.214961
SLIK5	TXD12	-0.106564	-0.36873106940417	0.5	-0.360074	1	0.508867
SLIK5	SL_SELECTIN	0.547254	0.200883120623751	0.799310960908338	0.121677	0.786373	0.0370703
SLIK5	BMPR1A	0.452357	0.117631331818081	0.767746752212823	0.109457	0.741666	0.00727681
SLIK5	TRKB	0.374928	0.100614130226284	0.8	0.0985072	1	0.0138672
SLIK5	ANGIOGENIN	-0.0423485	-0.310153156945325	0.338244278282569	-0.311317	0.33389	0.787305
SLIK5	COAGULATION_FACTOR_IX	-0.507193	-0.763632419179601	0.2	-0.753161	1	0.245898
SLIK5	COAGULATION_FACTOR_X	-0.202585	-0.483079080839162	0.3	-0.482735	1	0.35418
SLIK5	COAGULATION_FACTOR_V	-0.00399807	-0.353104293994457	0.6	-0.348445	1	0.980664
SLIK5	ENDOGLIN	0.185728	-0.11368748716439	0.7	-0.110106	1	0.176289
SLIK5	HCC_4	-0.178088	-0.6	0.0839254992342906	-1	0.080388	0.145352
SLIK5	HEMOGLOBIN	0.293767	-0.0639861242491377	0.9	-0.0552387	1	0.0912109
SLIK5	MIP_3B	0.148562	-0.230574478009944	0.469744028535251	-0.206881	0.476103	0.416055
SLIK5	MIS	0.218236	-0.3	0.430352711231479	-1	0.424541	0.137617
SLIK5	STANNIOCALCIN_1	-0.0722017	-0.7	0.22223858957718	-1	0.222613	0.65582
SLIK5	ANNEXIN_I	0.25242	-0.0391320910668088	0.530647554945499	-0.0102152	0.560935	0.0602734
SLIK5	ANNEXIN_II	0.155618	-0.183402213303012	0.503923402003735	-0.167822	0.531659	0.385117
SLIK5	ARMEL	0.239663	-0.284506535020677	0.530943820097774	-0.255182	0.528546	0.222695
SLIK5	ARTS1	0.158435	-0.114259008784959	0.663102020631569	-0.110106	1	0.292305
SLIK5	CARBONIC_ANHYDRASE_I	0.142868	-0.29041022914356	0.444564811609648	-0.258369	0.448846	0.439258
SLIK5	CATZ	0.158516	-0.137946762959172	0.8	-0.132078	1	0.323242
SLIK5	DERM	0.203509	-0.4	0.492331964544257	-1	0.492355	0.338711
SLIK5	ELAFIN	0.173939	-0.157186428819296	0.8	-0.148827	1	0.300039
SLIK5	ERP29	-0.344193	-0.608712512109603	-0.0069455849581187	-0.607817	-0.000959436	0.0525391
SLIK5	FIBRINOGEN_G_CHAIN_DIMER	-0.130892	-0.438830733359349	0.5	-0.433176	1	0.493398
SLIK5	GP1BA	0.165398	-0.0977841845532171	0.6	-0.0959934	1	0.222695
SLIK5	GPC5	0.113457	-0.6	0.427029879999705	-1	0.429302	0.570742
SLIK5	GRN	-0.378147	-0.9	-0.0982375160855744	-1	-0.0975602	0.0138672
SLIK5	HRG	-0.0292164	-0.353104293994457	0.6	-0.348445	1	0.880117
SLIK5	LG3BP	-0.532173	-0.747085608612015	0	-0.735021	1	0.114414
SLIK5	MN_SOD	0.0285464	-0.6	0.295152850826106	-1	0.300117	0.856914
SLIK5	PAFAH	0.138925	-0.261994793371024	0.418332848146928	-0.228433	0.426205	0.416055
SLIK5	SCD163	-0.18732	-0.7	0.0905571863651952	-1	0.0883151	0.153086
SLIK5	SEPR	0.158531	-0.137946762959172	0.8	-0.132078	1	0.323242
SLIK5	TRYPSIN_2	-0.00282142	-0.31888685163716	0.6	-0.31607	1	0.988398
SLIK5	TSG_6	0.319708	-0.3	0.561241499296949	-1	0.554602	0.168555
SLIK5	CLM6	-0.0213801	-0.31888685163716	0.6	-0.31607	1	0.90332
SLIK5	DAF	-0.0982053	-1	0.249924719397264	-1	0.244048	0.578477
SLIK5	GPNMB	-0.0948436	-1	0.249924719397264	-1	0.244048	0.593945
SLIK5	IL_17B_R	0.229842	-0.6	0.526226520531047	-1	0.524024	0.261367
SLIK5	IL_22BP	0.359656	0.0395577011094132	0.759459272374833	0.0338588	0.70041	0.0293359
SLIK5	IL_23_R	0.357998	0.0316609568022782	0.710227143080642	0.0252882	0.68489	0.0293359
SLIK5	ILT_2	-0.166529	-0.7	0.0854001500915502	-1	0.0800342	0.153086
SLIK5	ILT_4	-0.0950233	-0.6	0.206446124692955	-1	0.206891	0.524336
SLIK5	JAG1	0.479067	0.210949432885889	0.8	0.217955	1	0.000843628
SLIK5	LAG_3	0.0549463	-0.273645033283584	0.443423390723932	-0.271714	0.434912	0.764102
SLIK5	MICB	0.126127	-0.5	0.39837634085158	-1	0.405714	0.47793
SLIK5	NOGO_RECEPTOR	0.0971458	-0.186294019619957	0.5	-0.183745	1	0.462461
SLIK5	NOTCH_1	0.308416	-0.4	0.609905056828019	-1	0.610628	0.253633
SLIK5	NOTCH_3	0.525061	-0.1	0.738682580730773	-1	0.732608	0.137617
SLIK5	NR_CAM	0.486038	0.148449717511662	1	0.152549	1	0.00727681
SLIK5	NRX3B	0.40797	-0.3	0.689633104503586	-1	0.691758	0.207227
SLIK5	SEM6B	-0.163509	-0.7	0.135938392793034	-1	0.127523	0.307773
SLIK5	SICAM_5	0.104515	-0.4	0.390647774248898	-1	0.392916	0.563008
SLIK5	SIG14	0.200426	-0.3	0.479967998051753	-1	0.477692	0.338711
SLIK5	SREC_I	0.101272	-0.4	0.390647774248898	-1	0.392916	0.578477
SLIK5	TCCR	-0.115019	-0.438830733359349	0.5	-0.433176	1	0.563008
SLIK5	UNC5H3	0.567948	0.265414284177867	1	0.259378	1	0.00154231
SLIK5	UNC5H4	0.684165	0.407415913733314	1	0.405578	1	3.73338e-05
SLIK5	PCSK9	-0.475881	-1	-0.183623150716275	-1	-0.18372	0.00328354
SLIK5	DRAK2	0.0638181	-0.250014286044389	0.7	-0.247308	1	0.72543
SLIK5	TYK2	-0.47941	-1	-0.183623150716275	-1	-0.18372	0.00328354
SLIK5	EOTAXIN	-0.161615	-0.7	0.135938392793034	-1	0.127523	0.315508
SLIK5	COAGULATION_FACTOR_IXAB	-0.476661	-1	-0.15572357163574	-1	-0.14765	0.00845367
SLIK5	B7_2	0.131756	-0.5	0.39837634085158	-1	0.405714	0.446992
SLIK5	CALGRANULIN_B	0.0701515	-0.19436554572914	0.6	-0.194357	1	0.632617
SLIK5	CASPASE_10	-0.379413	-0.9	-0.0729968076463622	-1	-0.0778994	0.0138672
SLIK5	IL_1RA	-0.513453	-0.785893126372841	0.3	-0.785099	1	0.207227
SLIK5	OMD	0.288333	0.00166366491175042	0.8	0.00287101	1	0.0448047
SLIK5	SEMAPHORIN_3E	0.185602	-0.0977841845532171	0.6	-0.0959934	1	0.16082
SLIK5	SET	-0.0949482	-1	0.249924719397264	-1	0.244048	0.593945
SLIK5	FAS__SOLUBLE	-0.0794298	-0.7	0.22223858957718	-1	0.222613	0.624883
SLIK5	SLEPTIN_R	0.0758278	-0.186294019619957	0.5	-0.183745	1	0.578477
SLIK5	SHPS1	0.027496	-0.5	0.288080631407927	-1	0.288993	0.856914
SLIK5	TROPONIN_I__SKELETAL	0.218977	-0.6	0.526226520531047	-1	0.524024	0.315508
SLIK5	CNDP1	-0.116209	-0.393710422903535	0.5	-0.395621	1	0.508867
SLIK5	COLEC12	0.364385	0.100614130226284	0.8	0.0985072	1	0.0138672
SLIK5	CYTN	0.124547	-0.4	0.390647774248898	-1	0.392916	0.462461
SLIK5	FICOLIN_3	-0.199872	-0.7	0.135938392793034	-1	0.127523	0.184023
SLIK5	H6ST1	0.054018	-0.277382467953307	0.430761670686902	-0.276122	0.425935	0.764102
SLIK5	RBP	-0.107644	-0.393710422903535	0.5	-0.395621	1	0.555273
SLIK5	RGMA	0.402432	-0.2	0.671559029535758	-1	0.665613	0.253633
SLIK5	SICAM_2	0.307533	-0.4	0.609905056828019	-1	0.610628	0.261367
SLIK5	SLAF7	0.127329	-0.4	0.390647774248898	-1	0.392916	0.454727
SLIK5	CATHEPSIN_D	-0.328448	-0.622353863655073	0.4	-0.621045	1	0.184023
SLIK5	EGF	0.409666	-0.2	0.671559029535758	-1	0.665613	0.214961
SLIK5	BFGF_R	0.619924	0	0.800152653577904	-1	0.812031	0.184023
SLIK5	CRIPTO	0.317445	-0.4	0.609905056828019	-1	0.610628	0.214961
SLIK5	EPO	0.214749	-0.6	0.526226520531047	-1	0.524024	0.330977
SLIK5	NG36	0.318475	-0.4	0.609905056828019	-1	0.610628	0.207227
SLIK5	X_3HAO	-0.38691	-0.9	-0.0729968076463622	-1	-0.0778994	0.0138672
SLIK5	FERRITIN	-0.291737	-0.9	0.0355011849435669	-1	0.0244208	0.0680078
SLIK5	TNF_A	-0.381946	-0.9	-0.0729968076463622	-1	-0.0778994	0.0138672
SLIK5	CREL1	-0.0205727	-0.264225215435912	0.5	-0.256133	1	0.880117
SLIK5	LECTIN__MANNOSE_2	-0.627241	-0.877915250775963	0.1	-0.865188	1	0.16082
SLIK5	LRP1B	0.0412119	-0.40327316773517	0.35811537924381	-0.383295	0.352477	0.825977
SLIK5	MYPC1	0.102718	-0.5	0.39837634085158	-1	0.405714	0.586211
SLIK5	BMP_6	0.41593	-0.3	0.689633104503586	-1	0.691758	0.176289
SLIK5	CATHEPSIN_H	0.134107	-0.4	0.381393124318106	-1	0.378783	0.392852
SLIK5	ROR1	0.342877	-0.0393165126402225	0.596904411933508	-0.00938754	0.607465	0.0525391
SLIK5	CGA	0.137447	-0.6	0.427029879999705	-1	0.429302	0.462461
SLIK5	FBLN3	0.346847	-0.0547710541589558	0.643311978645207	-0.0677209	0.626721	0.0834766
SLIK5	MMP_8	0.146566	-0.184442505196997	0.425423553391834	-0.168326	0.428937	0.35418
SLIK5	FAM3B	-0.192975	-0.7	0.0952873039196746	-1	0.0940968	0.153086
SLIK5	IFN_A_B_R1	0.23498	-0.4	0.492331964544257	-1	0.492355	0.191758
SLIK5	HMGN1	-0.37912	-0.8	-0.104363724942658	-1	-0.106862	0.0092609
SLIK5	UB2G2	-0.556911	-0.846661787170724	-0.272699052026764	-0.80928	-0.272915	0.00040168
SLIK5	QORL1	-0.353381	-0.664089810079856	0.0319959529116126	-0.647793	0.044344	0.0757422
SLIK5	PEDF	0.0399026	-0.395441394958231	0.327165377846653	-0.372072	0.325052	0.810508
SLIK5	CATF	0.0641095	-0.233815939237309	0.7	-0.225449	1	0.702227
SLIK5	PLXB2	0.0677782	-0.233815939237309	0.7	-0.225449	1	0.679023
PH	PH	1	0.801654971345554	1	0.830191	1	2.911e-13
PH	APO_D	-0.104943	-0.393710422903535	0.5	-0.395621	1	0.570742
PH	AFAMIN	-0.00388389	-0.297507351618365	0.6	-0.302058	1	0.980664
PH	GELSOLIN	-0.0967176	-0.6	0.206446124692955	-1	0.206891	0.516602
PH	C34_GP41_HIV_FRAGMENT	0.450047	0.205291064946887	0.689638851725306	0.223987	0.742265	0.000547024
PH	PERL	-0.284722	-0.7	-0.00464675898277007	-1	-0.00461658	0.0448047
PH	ITI_HEAVY_CHAIN_H4	0.114373	-0.4	0.390647774248898	-1	0.392916	0.516602
PH	TXD12	-0.179868	-0.6	0.0839254992342906	-1	0.080388	0.145352
PH	SL_SELECTIN	-0.315371	-0.622353863655073	0.4	-0.621045	1	0.238164
PH	BMPR1A	-0.163725	-0.9	0.152522070690266	-1	0.147079	0.35418
PH	TRKB	-0.424319	-0.662709191406051	0.2	-0.654152	1	0.129883
PH	ANGIOGENIN	0.152011	-0.152245339970613	0.467856517858162	-0.134851	0.466727	0.323242
PH	COAGULATION_FACTOR_IX	0.24851	-0.0712933956181727	0.562646351551133	-0.0589082	0.552717	0.122148
PH	COAGULATION_FACTOR_X	-0.0656822	-0.6	0.206446124692955	-1	0.206891	0.671289
PH	COAGULATION_FACTOR_V	0.276497	-0.0639861242491377	0.9	-0.0552387	1	0.0912109
PH	ENDOGLIN	0.252315	-0.0356696650407248	0.572418939315352	-0.0159243	0.603053	0.0680078
PH	HCC_4	0.136029	-0.4	0.366177029860361	-0.225367	0.361578	0.338711
PH	HEMOGLOBIN	0.427673	-0.3	0.689633104503586	-1	0.691758	0.122148
PH	MIP_3B	-0.244928	-0.549118473905092	0.198786950905358	-0.532313	0.334831	0.214961
PH	MIS	-0.0174361	-0.264225215435912	0.5	-0.256133	1	0.895586
PH	STANNIOCALCIN_1	0.252714	-0.0496862663506425	0.592288363429937	-0.0374669	0.594975	0.0989453
PH	ANNEXIN_I	0.0818924	-0.19436554572914	0.6	-0.194357	1	0.570742
PH	ANNEXIN_II	0.305141	-0.4	0.609905056828019	-1	0.610628	0.269102
PH	ARMEL	0.245564	-0.159961788856648	0.558082574028978	-0.14721	0.550825	0.191758
PH	ARTS1	-0.00796334	-0.297507351618365	0.6	-0.302058	1	0.965195
PH	CARBONIC_ANHYDRASE_I	0.0577329	-0.262425788149478	0.481432066050263	-0.259527	0.471468	0.748633
PH	CATZ	0.139383	-0.254170732797407	0.420998095730831	-0.223261	0.428202	0.416055
PH	DERM	0.011936	-0.6	0.320173058485682	-1	0.317364	0.941992
PH	ELAFIN	0.0626597	-0.250014286044389	0.7	-0.247308	1	0.72543
PH	ERP29	0.388072	0.0657766506234937	0.8	0.0739696	1	0.0216016
PH	FIBRINOGEN_G_CHAIN_DIMER	-0.127167	-0.438830733359349	0.5	-0.433176	1	0.516602
PH	GP1BA	-0.117975	-0.38334142539839	0.4	-0.383149	1	0.485664
PH	GPC5	0.0597122	-0.254456745841932	0.539665363865131	-0.25166	0.521605	0.740898
PH	GRN	-0.038226	-0.297507351618365	0.6	-0.302058	1	0.810508
PH	HRG	-0.133704	-0.438830733359349	0.5	-0.433176	1	0.485664
PH	LG3BP	0.0428308	-0.322440173554504	0.307435391113413	-0.299147	0.319376	0.787305
PH	MN_SOD	-0.19872	-0.7	0.105974295757604	-1	0.104978	0.168555
PH	PAFAH	0.274961	-0.0348331629871687	0.8	-0.024664	1	0.0680078
PH	SCD163	-0.23849	-0.470961265036619	0.148499989563705	-0.46778	0.0984879	0.114414
PH	SEPR	0.00874436	-0.6	0.320173058485682	-1	0.317364	0.957461
PH	TRYPSIN_2	0.382749	0.0657766506234937	0.8	0.0739696	1	0.0216016
PH	TSG_6	0.141611	-0.250278219453756	0.385829252196214	-0.19511	0.392806	0.346445
PH	CLM6	0.293011	-0.0348331629871685	0.8	-0.024664	1	0.0680078
PH	DAF	0.201274	-0.6	0.526226520531047	-1	0.524024	0.385117
PH	GPNMB	0.055315	-0.272160604930997	0.448452352532349	-0.270016	0.438798	0.764102
PH	IL_17B_R	-0.156052	-0.508494569483732	0.181755471547841	-0.509732	0.17913	0.385117
PH	IL_22BP	0.0771996	-0.250014286044389	0.7	-0.247308	1	0.663555
PH	IL_23_R	-0.301039	-0.622353863655073	0.4	-0.621045	1	0.300039
PH	ILT_2	-0.273395	-0.6	-0.012261140179927	-1	-0.0166191	0.0370703
PH	ILT_4	-0.0612677	-0.6	0.206446124692955	-1	0.206891	0.694492
PH	JAG1	0.0442491	-0.299484525945834	0.295502966501675	-0.283587	0.306365	0.771836
PH	LAG_3	0.0284275	-0.7	0.345905945759632	-1	0.340317	0.880117
PH	MICB	-0.186382	-0.7	0.135938392793034	-1	0.127523	0.199492
PH	NOGO_RECEPTOR	0.0400422	-0.358596000357686	0.286026109253444	-0.390398	0.278558	0.77957
PH	NOTCH_1	0.00146248	-0.7	0.345905945759632	-1	0.340317	0.996133
PH	NOTCH_3	0.0966088	-0.207793908726958	0.6	-0.208552	1	0.516602
PH	NR_CAM	-0.122307	-0.438830733359349	0.5	-0.433176	1	0.53207
PH	NRX3B	0.00606352	-0.7	0.345905945759632	-1	0.340317	0.97293
PH	SEM6B	0.228445	-0.4	0.492331964544257	-1	0.492355	0.222695
PH	SICAM_5	-0.120923	-0.393710422903535	0.5	-0.395621	1	0.485664
PH	SIG14	-0.285746	-0.8	-0.000589675981537321	-1	0.000254187	0.0525391
PH	SREC_I	0.0886355	-0.207793908726958	0.6	-0.208552	1	0.555273
PH	TCCR	-0.118521	-0.438830733359349	0.5	-0.433176	1	0.547539
PH	UNC5H3	0.205883	-0.6	0.526226520531047	-1	0.524024	0.369648
PH	UNC5H4	-0.0847871	-0.7	0.22223858957718	-1	0.222613	0.60168
PH	PCSK9	-0.16337	-0.7	0.135938392793034	-1	0.127523	0.307773
PH	DRAK2	0.343621	-0.0940119641004192	0.62639060856937	-0.139822	0.615695	0.0989453
PH	TYK2	0.216979	-0.4	0.492331964544257	-1	0.492355	0.276836
PH	EOTAXIN	0.10435	-0.5	0.39837634085158	-1	0.405714	0.578477
PH	COAGULATION_FACTOR_IXAB	0.195699	-0.157186428819296	0.8	-0.148827	1	0.207227
PH	B7_2	-0.218389	-0.492368734720788	0.4	-0.496361	1	0.276836
PH	CALGRANULIN_B	0.0526657	-0.236179214324961	0.353184334976224	-0.220185	0.358087	0.72543
PH	CASPASE_10	0.220574	-0.4	0.492331964544257	-1	0.492355	0.261367
PH	IL_1RA	0.0276058	-0.7	0.345905945759632	-1	0.340317	0.880117
PH	OMD	-0.170182	-0.7	0.0952873039196746	-1	0.0940968	0.207227
PH	SEMAPHORIN_3E	0.0826393	-0.19436554572914	0.6	-0.194357	1	0.563008
PH	SET	-0.254122	-0.586567531654475	0.096351158329583	-0.567941	0.124123	0.176289
PH	FAS__SOLUBLE	0.291771	-0.0348331629871687	0.8	-0.024664	1	0.0680078
PH	SLEPTIN_R	0.303228	-0.3	0.555712103766879	-1	0.546817	0.261367
PH	SHPS1	-0.00366153	-0.288453457562128	0.5	-0.287182	1	0.980664
PH	TROPONIN_I__SKELETAL	0.386953	0.049300543831679	1	0.0524837	1	0.0293359
PH	CNDP1	-0.101216	-0.393710422903535	0.5	-0.395621	1	0.586211
PH	COLEC12	-0.277704	-0.8	-0.000589675981537321	-1	0.000254187	0.0525391
PH	CYTN	0.242064	-0.0993023154694067	0.492929201715575	-0.0768661	0.506325	0.122148
PH	FICOLIN_3	0.149211	-0.169436129428919	0.478205689382291	-0.154745	0.491012	0.369648
PH	H6ST1	0.15888	-0.170347364023752	0.563471165681908	-0.153839	0.592982	0.369648
PH	RBP	0.387809	0.100614130226284	0.8	0.0985072	1	0.0138672
PH	RGMA	0.091345	-0.233815939237309	0.7	-0.225449	1	0.570742
PH	SICAM_2	-0.520439	-0.785893126372841	0.3	-0.785099	1	0.176289
PH	SLAF7	0.19217	-0.11368748716439	0.7	-0.110106	1	0.176289
PH	CATHEPSIN_D	0.346002	-0.0650468319880329	0.638880882635398	-0.0811036	0.623695	0.0834766
PH	EGF	-0.364091	-0.9	-0.0729968076463622	-1	-0.0778994	0.0138672
PH	BFGF_R	-0.0766928	-0.6	0.206446124692955	-1	0.206891	0.617148
PH	CRIPTO	0.103007	-0.6	0.427029879999705	-1	0.429302	0.609414
PH	EPO	-0.0236613	-0.353104293994457	0.6	-0.348445	1	0.90332
PH	NG36	-0.195656	-0.9	0.152522070690266	-1	0.147079	0.214961
PH	X_3HAO	-0.265032	-0.9	0.0355011849435669	-1	0.0244208	0.0680078
PH	FERRITIN	0.367997	0.0657766506234936	0.8	0.0739696	1	0.0216016
PH	TNF_A	0.12219	-0.5	0.39837634085158	-1	0.405714	0.493398
PH	CREL1	0.107591	-0.4	0.350588148930212	-1	0.342994	0.470195
PH	LECTIN__MANNOSE_2	0.0290149	-0.7	0.345905945759632	-1	0.340317	0.872383
PH	LRP1B	0.0471878	-0.31706871982993	0.381838895006635	-0.31694	0.379609	0.795039
PH	MYPC1	0.0891143	-0.233815939237309	0.7	-0.225449	1	0.578477
PH	BMP_6	0.450475	0.108889105149987	0.753286723202609	0.0962429	0.731807	0.0138672
PH	CATHEPSIN_H	0.425949	-0.1	0.642460571786688	-1	0.636264	0.10668
PH	ROR1	0.253791	-0.0441512357227395	0.59988166476999	-0.0326701	0.61398	0.0912109
PH	CGA	0.496775	0.148449717511662	1	0.152549	1	0.00727681
PH	FBLN3	0.152511	-0.195835487779567	0.487211714799827	-0.183149	0.50208	0.392852
PH	MMP_8	0.0394617	-0.6	0.295152850826106	-0.361347	0.305453	0.802773
PH	FAM3B	0.102533	-0.4	0.381393124318106	-1	0.378783	0.555273
PH	IFN_A_B_R1	-0.00685217	-0.31888685163716	0.6	-0.31607	1	0.965195
PH	HMGN1	0.04792	-0.271873723745225	0.314096277268531	-0.249033	0.32468	0.748633
PH	UB2G2	0.254922	-0.0383402439367596	0.664708381400476	-0.0278729	0.64801	0.0912109
PH	QORL1	0.140711	-0.349864410003332	0.435022371976144	-0.291825	0.440323	0.446992
PH	PEDF	0.275946	-0.0348331629871687	0.8	-0.024664	1	0.0680078
PH	CATF	0.00329257	-0.6	0.320173058485682	-1	0.317364	0.988398
PH	PLXB2	0.242583	-0.106072256469076	0.5208606036072	-0.102096	0.519082	0.153086
APO_D	APO_D	1	0.801654971345554	1	0.830191	1	2.911e-13
APO_D	AFAMIN	0.139727	-0.314562917750032	0.391883669213833	-0.262413	0.398657	0.385117
APO_D	GELSOLIN	-0.525256	-0.747085608612015	0	-0.735021	1	0.16082
APO_D	C34_GP41_HIV_FRAGMENT	-0.094303	-0.6	0.184828008151069	-1	0.182718	0.47793
APO_D	PERL	0.0152551	-0.5	0.288080631407927	-1	0.288993	0.918789
APO_D	ITI_HEAVY_CHAIN_H4	0.125841	-0.4	0.390647774248898	-1	0.392916	0.454727
APO_D	TXD12	0.132071	-0.4	0.366177029860361	-1	0.357697	0.361914
APO_D	SL_SELECTIN	-0.0940521	-1	0.249924719397264	-1	0.244048	0.593945
APO_D	BMPR1A	-0.202021	-0.537156614951437	0.4	-0.531366	1	0.400586
APO_D	TRKB	-0.19764	-0.7	0.105974295757604	-1	0.104978	0.168555
APO_D	ANGIOGENIN	-0.172946	-0.7	0.105974295757604	-1	0.104978	0.222695
APO_D	COAGULATION_FACTOR_IX	0.23653	-0.283133661777645	0.493025074758462	-0.220669	0.495329	0.184023
APO_D	COAGULATION_FACTOR_X	0.162562	-0.11368748716439	0.7	-0.110106	1	0.269102
APO_D	COAGULATION_FACTOR_V	0.0640396	-0.250014286044389	0.7	-0.247308	1	0.72543
APO_D	ENDOGLIN	-0.0468676	-0.339337699624246	0.280296293406016	-0.331553	0.276057	0.764102
APO_D	HCC_4	0.172637	-0.0869961443414779	0.7	-0.0803308	1	0.145352
APO_D	HEMOGLOBIN	-0.0945219	-1	0.249924719397264	-1	0.244048	0.593945
APO_D	MIP_3B	0.0219537	-0.7	0.345905945759632	-1	0.340317	0.90332
APO_D	MIS	-0.0804105	-0.6	0.174954429764731	-1	0.16528	0.516602
APO_D	STANNIOCALCIN_1	-0.0546192	-0.428421224238703	0.243119042282458	-0.40856	0.243205	0.740898
APO_D	ANNEXIN_I	-0.390963	-0.8	-0.104363724942658	-1	-0.106862	0.0092609
APO_D	ANNEXIN_II	-0.36988	-1	-0.0444948080976851	-1	-0.0468607	0.0293359
APO_D	ARMEL	-0.28605	-1	0.0541370109095394	-1	0.0509899	0.0834766
APO_D	ARTS1	-0.20254	-0.483079080839162	0.3	-0.482735	1	0.35418
APO_D	CARBONIC_ANHYDRASE_I	0.044518	-0.354656565605897	0.371240102939651	-0.340013	0.36654	0.810508
APO_D	CATZ	-0.289822	-0.9	0.0355011849435669	-1	0.0244208	0.0680078
APO_D	DERM	-0.346759	-0.630918057700047	-0.0214572692245009	-0.620014	-0.0229185	0.0370703
APO_D	ELAFIN	-0.168193	-0.9	0.152522070690266	-1	0.147079	0.330977
APO_D	ERP29	0.175061	-0.137946762959172	0.8	-0.132078	1	0.245898
APO_D	FIBRINOGEN_G_CHAIN_DIMER	0.189732	-0.157186428819296	0.8	-0.148827	1	0.23043
APO_D	GP1BA	-0.249466	-0.494584463892637	0.0728986423997461	-0.513225	0.0436572	0.0912109
APO_D	GPC5	-0.0335812	-0.353104293994458	0.6	-0.348445	1	0.856914
APO_D	GRN	0.266909	-0.0140697614632794	0.8	-0.00993305	1	0.0602734
APO_D	HRG	-0.0225327	-0.353104293994457	0.6	-0.348445	1	0.90332
APO_D	LG3BP	0.143267	-0.216237144769097	0.399916324710965	-0.198894	0.412922	0.369648
APO_D	MN_SOD	0.257252	-0.0140697614632795	0.8	-0.00993305	1	0.0602734
APO_D	PAFAH	0.121251	-0.5	0.39837634085158	-1	0.405714	0.501133
APO_D	SCD163	-0.158085	-0.493655035376011	0.0930729636016421	-1	0.0883151	0.245898
APO_D	SEPR	0.00124652	-0.6	0.320173058485682	-1	0.317364	0.996133
APO_D	TRYPSIN_2	-0.12063	-0.408689717568109	0.5	-0.41188	1	0.508867
APO_D	TSG_6	-0.176814	-0.7	0.0952873039196746	-1	0.0940968	0.168555
APO_D	CLM6	-0.101743	-0.408689717568109	0.5	-0.41188	1	0.60168
APO_D	DAF	-0.120945	-0.438830733359349	0.5	-0.433176	1	0.539805
APO_D	GPNMB	-0.206011	-0.537156614951437	0.4	-0.531366	1	0.385117
APO_D	IL_17B_R	-0.138167	-0.438830733359349	0.5	-0.433176	1	0.462461
APO_D	IL_22BP	-0.212786	-0.537156614951437	0.4	-0.531366	1	0.35418
APO_D	IL_23_R	-0.0589589	-0.44763400865734	0.276966694046224	-0.424104	0.279224	0.748633
APO_D	ILT_2	0.141647	-0.10376955419525	0.393845624701758	-0.0912392	0.424102	0.261367
APO_D	ILT_4	-0.216611	-0.483079080839162	0.3	-0.482735	1	0.28457
APO_D	JAG1	-0.38665	-0.8	-0.104363724942658	-1	-0.106862	0.0092609
APO_D	LAG_3	-0.387656	-1	-0.0444948080976851	-1	-0.0468607	0.0293359
APO_D	MICB	-0.31678	-0.585008176452764	0.4	-0.582161	1	0.184023
APO_D	NOGO_RECEPTOR	-0.125177	-0.377044252576666	0.5	-0.373837	1	0.431523
APO_D	NOTCH_1	-0.125143	-0.438830733359349	0.5	-0.433176	1	0.524336
APO_D	NOTCH_3	-0.641511	-0.80651802403196	-0.170425424556899	-0.812812	1	0.0525391
APO_D	NR_CAM	-0.248478	-0.56357721959653	0.156531626982394	-0.544484	0.188961	0.199492
APO_D	NRX3B	-0.364011	-0.76804153261239	-0.03341848290102	-0.713636	-0.0284007	0.0293359
APO_D	SEM6B	-0.0291119	-0.31888685163716	0.6	-0.31607	1	0.864648
APO_D	SICAM_5	0.15919	-0.11368748716439	0.7	-0.110106	1	0.28457
APO_D	SIG14	-0.125716	-0.393710422903535	0.5	-0.395621	1	0.462461
APO_D	SREC_I	-0.308243	-0.574699446388474	0.3	-0.571467	1	0.245898
APO_D	TCCR	-0.217693	-0.537156614951437	0.4	-0.531366	1	0.338711
APO_D	UNC5H3	-0.524975	-0.785893126372841	0.3	-0.785099	1	0.16082
APO_D	UNC5H4	-0.402939	-0.675875102221301	0.2	-0.669824	1	0.245898
APO_D	PCSK9	0.250024	-0.0635106292368372	0.57332323743769	-0.0506079	0.564813	0.114414
APO_D	DRAK2	0.19291	-0.157186428819296	0.8	-0.148827	1	0.214961
APO_D	TYK2	0.312673	-0.3	0.584812056090664	-1	0.583929	0.207227
APO_D	EOTAXIN	0.0766039	-0.233815939237309	0.7	-0.225449	1	0.640352
APO_D	COAGULATION_FACTOR_IXAB	0.257122	-0.0776714782382965	0.64898019771915	-0.0713615	0.629672	0.145352
APO_D	B7_2	-0.390437	-0.9	-0.0729968076463622	-1	-0.0778994	0.0138672
APO_D	CALGRANULIN_B	0.0683171	-0.19436554572914	0.6	-0.194357	1	0.640352
APO_D	CASPASE_10	0.260866	-0.0348331629871688	0.8	-0.024664	1	0.0680078
APO_D	IL_1RA	0.254473	-0.0879426105346819	0.599053131937874	-0.0843737	0.602512	0.153086
APO_D	OMD	-0.346394	-0.58191530295455	-0.0203320810001755	-0.593152	-0.0556854	0.0216016
APO_D	SEMAPHORIN_3E	-0.463614	-0.9	-0.213231396721375	-1	-0.219307	0.000834023
APO_D	SET	0.162716	-0.157186428819296	0.8	-0.148827	1	0.346445
APO_D	FAS__SOLUBLE	-0.344428	-0.610745811609325	-0.00827437916579864	-0.608851	-0.00323093	0.0448047
APO_D	SLEPTIN_R	-0.155938	-0.468547027501588	0.0984928431301035	-0.505221	0.0931755	0.261367
APO_D	SHPS1	-0.107469	-0.38334142539839	0.4	-0.383149	1	0.539805
APO_D	TROPONIN_I__SKELETAL	-0.102689	-0.438830733359349	0.5	-0.433176	1	0.617148
APO_D	CNDP1	0.151418	-0.155756283584609	0.463229410329642	-0.137916	0.461432	0.330977
APO_D	COLEC12	-0.317846	-0.574699446388474	0.3	-0.571467	1	0.191758
APO_D	CYTN	-0.357767	-0.672898404198459	-0.0804626993635142	-0.696596	-0.093198	0.0138672
APO_D	FICOLIN_3	0.00446208	-0.6	0.320173058485682	-1	0.317364	0.980664
APO_D	H6ST1	-0.0411493	-0.353104293994458	0.6	-0.348445	1	0.825977
APO_D	RBP	0.0711426	-0.207793908726958	0.6	-0.208552	1	0.640352
APO_D	RGMA	-0.128393	-0.408689717568109	0.5	-0.41188	1	0.47793
APO_D	SICAM_2	0.0988634	-0.250014286044389	0.7	-0.247308	1	0.570742
APO_D	SLAF7	-0.186898	-0.7	0.105974295757604	-1	0.104978	0.168555
APO_D	CATHEPSIN_D	-0.138443	-0.438830733359349	0.5	-0.433176	1	0.462461
APO_D	EGF	-0.253641	-0.575702532372886	0.0635952619774643	-0.5801	0.044739	0.10668
APO_D	BFGF_R	-0.597894	-1	-0.316493391333226	-1	-0.321237	0.000103636
APO_D	CRIPTO	-0.391775	-1	-0.0444948080976851	-1	-0.0468607	0.0293359
APO_D	EPO	-0.28744	-1	0.0541370109095394	-1	0.0509899	0.0834766
APO_D	NG36	-0.272431	-1	0.0541370109095394	-1	0.0509899	0.0989453
APO_D	X_3HAO	0.0480015	-0.288400272582013	0.368807937733091	-0.27837	0.363494	0.771836
APO_D	FERRITIN	-0.0196531	-0.31888685163716	0.6	-0.31607	1	0.911055
APO_D	TNF_A	0.106212	-0.5	0.39837634085158	-1	0.405714	0.570742
APO_D	CREL1	-0.0442949	-0.279690141083581	0.256596326870911	-0.280241	0.224486	0.733164
APO_D	LECTIN__MANNOSE_2	0.253537	-0.0915717994810726	0.594747870838889	-0.0893819	0.595075	0.16082
APO_D	LRP1B	-0.0519926	-0.386951591391693	0.31660163608187	-0.381402	0.324731	0.77957
APO_D	MYPC1	-0.361131	-0.9	-0.0729968076463622	-1	-0.0778994	0.0138672
APO_D	BMP_6	-0.398907	-1	-0.0444948080976851	-1	-0.0468607	0.0293359
APO_D	CATHEPSIN_H	0.0645469	-0.19436554572914	0.6	-0.194357	1	0.663555
APO_D	ROR1	-0.255425	-0.5879244135108	0.0548643894778949	-0.60274	0.03632	0.0989453
APO_D	CGA	0.0147486	-0.7	0.345905945759632	-1	0.340317	0.934258
APO_D	FBLN3	-0.509477	-0.785893126372841	0.3	-0.785099	1	0.23043
APO_D	MMP_8	0.296877	-0.0140697614632794	0.8	-0.00993305	1	0.0602734
APO_D	FAM3B	0.00588038	-0.5	0.288080631407927	-1	0.288993	0.97293
APO_D	IFN_A_B_R1	-0.09357	-0.7	0.22223858957718	-1	0.222613	0.555273
APO_D	HMGN1	0.139965	-0.375417100420504	0.381575765458915	-0.225775	0.386228	0.361914
APO_D	UB2G2	0.407256	-0.2	0.671559029535758	-1	0.665613	0.222695
APO_D	QORL1	0.276934	-0.0639861242491377	0.9	-0.0552387	1	0.0912109
APO_D	PEDF	-0.44078	-0.680192004527153	-0.0116941777105158	-0.672775	0.0136681	0.0525391
APO_D	CATF	-0.269882	-0.9	0.0355011849435669	-1	0.0244208	0.0680078
APO_D	PLXB2	-0.175	-0.7	0.135938392793034	-1	0.127523	0.253633
AFAMIN	AFAMIN	1	0.801654971345554	1	0.830191	1	2.911e-13
AFAMIN	GELSOLIN	-0.215931	-0.483079080839162	0.3	-0.482735	1	0.292305
AFAMIN	C34_GP41_HIV_FRAGMENT	-0.42345	-0.636476035975639	0.2	-0.631253	1	0.114414
AFAMIN	PERL	-0.197898	-0.7	0.0952873039196746	-1	0.0940968	0.153086
AFAMIN	ITI_HEAVY_CHAIN_H4	-0.232299	-0.483079080839162	0.3	-0.482735	1	0.207227
AFAMIN	TXD12	-0.0268378	-0.276425102434514	0.5	-0.269579	1	0.84918
AFAMIN	SL_SELECTIN	-0.426865	-0.699315193808176	0.2	-0.704435	1	0.153086
AFAMIN	BMPR1A	-0.243099	-0.541667757935718	0.275871506124764	-0.531366	1	0.222695
AFAMIN	TRKB	0.0861885	-0.207793908726958	0.6	-0.208552	1	0.570742
AFAMIN	ANGIOGENIN	0.400301	-0.2	0.65741999694726	-1	0.6495	0.253633
AFAMIN	COAGULATION_FACTOR_IX	-0.0733306	-0.7	0.22223858957718	-1	0.222613	0.65582
AFAMIN	COAGULATION_FACTOR_X	0.172114	-0.11368748716439	0.7	-0.110106	1	0.222695
AFAMIN	COAGULATION_FACTOR_V	0.113176	-0.6	0.427029879999705	-1	0.429302	0.570742
AFAMIN	ENDOGLIN	-0.234471	-0.483079080839162	0.3	-0.482735	1	0.191758
AFAMIN	HCC_4	0.114035	-0.4	0.366177029860361	-1	0.357697	0.462461
AFAMIN	HEMOGLOBIN	0.123945	-0.6	0.427029879999705	-1	0.429302	0.524336
AFAMIN	MIP_3B	-0.239999	-0.537156614951437	0.4	-0.531366	1	0.238164
AFAMIN	MIS	-0.0178181	-0.264225215435912	0.5	-0.256133	1	0.895586
AFAMIN	STANNIOCALCIN_1	-0.095019	-0.7	0.22223858957718	-1	0.222613	0.555273
AFAMIN	ANNEXIN_I	-0.243211	-0.479337092707165	0.191062526727122	-0.484438	0.113519	0.129883
AFAMIN	ANNEXIN_II	-0.121073	-0.438830733359349	0.5	-0.433176	1	0.539805
AFAMIN	ARMEL	0.0406493	-0.424831591253142	0.355882204790136	-0.394189	0.350269	0.825977
AFAMIN	ARTS1	0.106468	-0.4	0.390647774248898	-1	0.392916	0.555273
AFAMIN	CARBONIC_ANHYDRASE_I	-0.140865	-0.439009430947277	0.487408571798009	-0.433916	0.426795	0.454727
AFAMIN	CATZ	0.102936	-0.5	0.39837634085158	-1	0.405714	0.586211
AFAMIN	DERM	0.0550848	-0.253904549242755	0.422401862162142	-0.240849	0.425417	0.740898
AFAMIN	ELAFIN	-0.0589516	-0.447535086072239	0.276996868726909	-0.424046	0.279262	0.748633
AFAMIN	ERP29	-0.125042	-0.408689717568109	0.5	-0.41188	1	0.493398
AFAMIN	FIBRINOGEN_G_CHAIN_DIMER	-0.288251	-1	0.0541370109095394	-1	0.0509899	0.0834766
AFAMIN	GP1BA	-0.00654938	-0.288453457562128	0.5	-0.287182	1	0.965195
AFAMIN	GPC5	0.0564406	-0.267628875907969	0.463804991238813	-0.265	0.452136	0.756367
AFAMIN	GRN	-0.181316	-0.7	0.105974295757604	-1	0.104978	0.176289
AFAMIN	HRG	-0.180538	-0.9	0.152522070690266	-1	0.147079	0.276836
AFAMIN	LG3BP	-0.100819	-0.393710422903535	0.5	-0.395621	1	0.586211
AFAMIN	MN_SOD	0.17403	-0.11368748716439	0.7	-0.110106	1	0.214961
AFAMIN	PAFAH	0.247801	-0.0749329902426675	0.557653327917243	-0.0630661	0.547746	0.122148
AFAMIN	SCD163	0.136394	-0.4	0.372156458894022	-1	0.366863	0.35418
AFAMIN	SEPR	0.233561	-0.4	0.492331964544257	-1	0.492355	0.191758
AFAMIN	TRYPSIN_2	0.26555	-0.0348331629871686	0.8	-0.024664	1	0.0680078
AFAMIN	TSG_6	-0.188802	-0.7	0.0952873039196746	-1	0.0940968	0.153086
AFAMIN	CLM6	0.0301727	-0.6	0.320173058485682	-1	0.317364	0.856914
AFAMIN	DAF	-0.103365	-0.438830733359349	0.5	-0.433176	1	0.617148
AFAMIN	GPNMB	-0.132194	-0.438830733359349	0.5	-0.433176	1	0.493398
AFAMIN	IL_17B_R	0.0331059	-0.7	0.345905945759632	-1	0.340317	0.856914
AFAMIN	IL_22BP	-0.397626	-1	-0.0444948080976851	-1	-0.0468607	0.0293359
AFAMIN	IL_23_R	0.381796	0.0493005438316789	1	0.0524837	1	0.0293359
AFAMIN	ILT_2	0.174274	-0.0855088935970206	0.6	-0.0779445	1	0.145352
AFAMIN	ILT_4	0.164135	-0.11368748716439	0.7	-0.110106	1	0.261367
AFAMIN	JAG1	-0.144109	-0.387738522640779	0.249184201813622	-0.393955	0.206841	0.346445
AFAMIN	LAG_3	-0.0642511	-0.570322245872621	0.255012205386777	-0.486043	0.25502	0.72543
AFAMIN	MICB	-0.0539888	-0.415330071987477	0.246413998406146	-0.401824	0.246152	0.748633
AFAMIN	NOGO_RECEPTOR	-0.0657158	-0.6	0.184828008151069	-1	0.182718	0.640352
AFAMIN	NOTCH_1	-0.0684161	-1	0.249924719397264	-1	0.244048	0.709961
AFAMIN	NOTCH_3	-0.18682	-0.7	0.105974295757604	-1	0.104978	0.168555
AFAMIN	NR_CAM	0.159079	-0.16954946160109	0.56711067954274	-0.15304	0.600262	0.369648
AFAMIN	NRX3B	-0.219071	-0.537156614951437	0.4	-0.531366	1	0.330977
AFAMIN	SEM6B	-0.093721	-0.7	0.22223858957718	-1	0.222613	0.555273
AFAMIN	SICAM_5	0.0836188	-0.207793908726958	0.6	-0.208552	1	0.578477
AFAMIN	SIG14	-0.188452	-0.7	0.105974295757604	-1	0.104978	0.168555
AFAMIN	SREC_I	0.0412418	-0.364444880621595	0.298913340028322	-0.321071	0.312534	0.795039
AFAMIN	TCCR	-0.0512456	-0.384137552145861	0.325372051875882	-0.377826	0.331367	0.77957
AFAMIN	UNC5H3	-0.259722	-0.64003578859997	0.073530897180982	-0.600545	0.0867891	0.153086
AFAMIN	UNC5H4	-0.238664	-0.492368734720788	0.4	-0.498562	0.237048	0.184023
AFAMIN	PCSK9	0.212177	-0.4	0.492331964544257	-1	0.492355	0.300039
AFAMIN	DRAK2	-0.17647	-0.9	0.152522070690266	-1	0.147079	0.292305
AFAMIN	TYK2	-0.125547	-0.408689717568109	0.5	-0.41188	1	0.493398
AFAMIN	EOTAXIN	0.0873195	-0.233815939237309	0.7	-0.225449	1	0.593945
AFAMIN	COAGULATION_FACTOR_IXAB	-0.0863633	-1	0.249924719397264	-1	0.244048	0.632617
AFAMIN	B7_2	0.0907564	-0.233815939237309	0.7	-0.225449	1	0.570742
AFAMIN	CALGRANULIN_B	-0.105136	-0.38334142539839	0.4	-0.383149	1	0.555273
AFAMIN	CASPASE_10	0.00778137	-0.6	0.320173058485682	-1	0.317364	0.965195
AFAMIN	IL_1RA	0.0924164	-0.250014286044389	0.7	-0.247308	1	0.60168
AFAMIN	OMD	-0.12852	-0.38334142539839	0.4	-0.383149	1	0.431523
AFAMIN	SEMAPHORIN_3E	-0.0925342	-0.6	0.192250941271034	-1	0.191443	0.508867
AFAMIN	SET	0.0263956	-0.7	0.345905945759632	-1	0.340317	0.887852
AFAMIN	FAS__SOLUBLE	-0.178967	-0.7	0.135938392793034	-1	0.127523	0.238164
AFAMIN	SLEPTIN_R	-0.00175599	-0.283389784595044	0.5	-0.278274	1	0.988398
AFAMIN	SHPS1	-0.347812	-0.585706872874444	-0.0317590910954138	-0.601097	-0.0659363	0.0138672
AFAMIN	TROPONIN_I__SKELETAL	0.184787	-0.157186428819296	0.8	-0.148827	1	0.253633
AFAMIN	CNDP1	0.0844143	-0.207793908726958	0.6	-0.208552	1	0.578477
AFAMIN	COLEC12	-0.28085	-0.8	-0.000589675981537321	-1	0.000254187	0.0525391
AFAMIN	CYTN	0.0611022	-0.207793908726958	0.6	-0.208552	1	0.694492
AFAMIN	FICOLIN_3	0.0360706	-0.6	0.320173058485682	-1	0.317364	0.833711
AFAMIN	H6ST1	-0.341404	-0.622353863655073	0.4	-0.621045	1	0.129883
AFAMIN	RBP	0.130884	-0.4	0.390647774248898	-1	0.392916	0.431523
AFAMIN	RGMA	-0.00679897	-0.31888685163716	0.6	-0.31607	1	0.965195
AFAMIN	SICAM_2	0.195341	-0.157186428819296	0.8	-0.148827	1	0.207227
AFAMIN	SLAF7	-0.270121	-0.8	-0.000589675981537321	-1	0.000254187	0.0525391
AFAMIN	CATHEPSIN_D	0.132162	-0.6	0.427029879999705	-1	0.429302	0.485664
AFAMIN	EGF	-0.0979645	-0.7	0.22223858957718	-1	0.222613	0.539805
AFAMIN	BFGF_R	-0.238417	-0.483079080839162	0.3	-0.482735	1	0.168555
AFAMIN	CRIPTO	-0.21592	-0.537156614951437	0.4	-0.531366	1	0.346445
AFAMIN	EPO	-0.227881	-0.537156614951437	0.4	-0.531366	1	0.292305
AFAMIN	NG36	-0.0038418	-0.353104293994457	0.6	-0.348445	1	0.980664
AFAMIN	X_3HAO	0.0634567	-0.233815939237309	0.7	-0.225449	1	0.702227
AFAMIN	FERRITIN	0.612968	-0.1	0.837928002808559	-1	0.82682	0.214961
AFAMIN	TNF_A	-0.0508324	-0.387578077745245	0.262913494297356	-0.375242	0.262551	0.764102
AFAMIN	CREL1	-0.0619779	-0.6	0.174954429764731	-1	0.16528	0.624883
AFAMIN	LECTIN__MANNOSE_2	0.21971	-0.6	0.526226520531047	-1	0.524024	0.307773
AFAMIN	LRP1B	0.0761475	-0.250014286044389	0.7	-0.247308	1	0.671289
AFAMIN	MYPC1	0.293435	-0.0348331629871685	0.8	-0.024664	1	0.0680078
AFAMIN	BMP_6	0.325327	-0.4	0.609905056828019	-1	0.610628	0.176289
AFAMIN	CATHEPSIN_H	0.230332	-0.4	0.473666431403427	-1	0.470572	0.184023
AFAMIN	ROR1	-0.224839	-0.492368734720788	0.4	-0.496361	1	0.245898
AFAMIN	CGA	-0.0865997	-1	0.249924719397264	-1	0.244048	0.632617
AFAMIN	FBLN3	-0.602719	-0.877915250775963	0.1	-0.865188	1	0.276836
AFAMIN	MMP_8	0.00655524	-0.6	0.295152850826106	-1	0.300117	0.965195
AFAMIN	FAM3B	0.100271	-0.4	0.381393124318106	-1	0.378783	0.570742
AFAMIN	IFN_A_B_R1	0.238289	-0.182515149821519	0.496992227519992	-0.161686	0.501567	0.168555
AFAMIN	HMGN1	0.147103	-0.171630063725942	0.400082229636926	-0.142249	0.420059	0.323242
AFAMIN	UB2G2	-0.0783685	-0.7	0.22223858957718	-1	0.222613	0.632617
AFAMIN	QORL1	0.135989	-0.6	0.427029879999705	-1	0.429302	0.470195
AFAMIN	PEDF	0.0233452	-0.6	0.320173058485682	-1	0.317364	0.895586
AFAMIN	CATF	0.156758	-0.137946762959172	0.8	-0.132078	1	0.330977
AFAMIN	PLXB2	-0.24873	-0.542052282337505	0.0876337908522164	-0.542416	0.0728053	0.129883
GELSOLIN	GELSOLIN	1	0.801654971345554	1	0.830191	1	2.911e-13
GELSOLIN	C34_GP41_HIV_FRAGMENT	0.0119963	-0.5	0.283686487965411	-1	0.277668	0.934258
GELSOLIN	PERL	0.0842745	-0.19436554572914	0.6	-0.194357	1	0.555273
GELSOLIN	ITI_HEAVY_CHAIN_H4	-0.220823	-0.483079080839162	0.3	-0.482735	1	0.261367
GELSOLIN	TXD12	-0.276319	-0.7	-0.0104413229930037	-1	-0.0165048	0.0370703
GELSOLIN	SL_SELECTIN	0.096689	-0.250014286044389	0.7	-0.247308	1	0.586211
GELSOLIN	BMPR1A	-0.0587519	-0.444818625419707	0.277825479632074	-0.422472	0.2803	0.748633
GELSOLIN	TRKB	0.495567	0.20329278081894	0.9	0.204092	1	0.00156477
GELSOLIN	ANGIOGENIN	-0.0389571	-0.297507351618365	0.6	-0.302058	1	0.810508
GELSOLIN	COAGULATION_FACTOR_IX	-0.612636	-0.849696772334913	0	-0.837346	1	0.245898
GELSOLIN	COAGULATION_FACTOR_X	-0.576912	-1	-0.316493391333226	-1	-0.321237	0.000103636
GELSOLIN	COAGULATION_FACTOR_V	0.0258619	-0.7	0.345905945759632	-1	0.340317	0.887852
GELSOLIN	ENDOGLIN	-0.0101547	-0.297507351618365	0.6	-0.302058	1	0.949727
GELSOLIN	HCC_4	0.0417839	-0.29162918448908	0.284586004469442	-0.29036	0.279964	0.764102
GELSOLIN	HEMOGLOBIN	0.254411	-0.0881821060047937	0.598769021480665	-0.0846969	0.601995	0.153086
GELSOLIN	MIP_3B	-0.0853907	-1	0.249924719397264	-1	0.244048	0.632617
GELSOLIN	MIS	0.00422412	-0.4	0.265624813384439	-1	0.255666	0.97293
GELSOLIN	STANNIOCALCIN_1	-0.0483648	-0.37490285678348	0.275812279186249	-0.359451	0.277956	0.771836
GELSOLIN	ANNEXIN_I	0.528814	-0.1	0.713808338129757	-1	0.721336	0.10668
GELSOLIN	ANNEXIN_II	0.49055	0.148449717511662	1	0.152549	1	0.00727681
GELSOLIN	ARMEL	0.359463	0.0386388882341445	0.75373094782575	0.032896	0.698375	0.0293359
GELSOLIN	ARTS1	0.337583	-0.3	0.571720539730305	-1	0.56822	0.0834766
GELSOLIN	CARBONIC_ANHYDRASE_I	-0.108464	-0.438830733359349	0.5	-0.433176	1	0.593945
GELSOLIN	CATZ	0.125391	-0.5	0.39837634085158	-1	0.405714	0.47793
GELSOLIN	DERM	0.589106	0.297126984866967	1	0.295206	1	0.000370704
GELSOLIN	ELAFIN	0.0295394	-0.7	0.345905945759632	-1	0.340317	0.872383
GELSOLIN	ERP29	-0.343274	-0.600766661542102	-0.00175284271299841	-0.603912	0.00859046	0.0525391
GELSOLIN	FIBRINOGEN_G_CHAIN_DIMER	0.0171195	-0.7	0.345905945759632	-1	0.340317	0.926523
GELSOLIN	GP1BA	0.0797147	-0.19436554572914	0.6	-0.194357	1	0.578477
GELSOLIN	GPC5	-0.0716638	-1	0.249924719397264	-1	0.244048	0.694492
GELSOLIN	GRN	-0.317714	-0.574699446388474	0.3	-0.571467	1	0.191758
GELSOLIN	HRG	-0.132748	-0.438830733359349	0.5	-0.433176	1	0.485664
GELSOLIN	LG3BP	-0.213841	-0.483079080839162	0.3	-0.482735	1	0.300039
GELSOLIN	MN_SOD	-0.132139	-0.393710422903535	0.5	-0.395621	1	0.431523
GELSOLIN	PAFAH	0.0685273	-0.233815939237309	0.7	-0.225449	1	0.679023
GELSOLIN	SCD163	-0.163915	-0.7	0.0905571863651952	-1	0.0883151	0.214961
GELSOLIN	SEPR	0.140358	-0.237504550440035	0.426675391023079	-0.213293	0.432615	0.40832
GELSOLIN	TRYPSIN_2	-0.0515831	-0.391434157086661	0.258989401921416	-0.380755	0.258367	0.756367
GELSOLIN	TSG_6	0.347941	0.0411376732549248	0.585596951002138	0.0774083	0.600868	0.00809141
GELSOLIN	CLM6	-0.00833222	-0.31888685163716	0.6	-0.31607	1	0.965195
GELSOLIN	DAF	0.199687	-0.157186428819296	0.8	-0.148827	1	0.207227
GELSOLIN	GPNMB	0.100092	-0.6	0.427029879999705	-1	0.429302	0.624883
GELSOLIN	IL_17B_R	0.185497	-0.157186428819296	0.8	-0.148827	1	0.245898
GELSOLIN	IL_22BP	0.234453	-0.6	0.526226520531047	-1	0.524024	0.245898
GELSOLIN	IL_23_R	0.308903	-0.4	0.609905056828019	-1	0.610628	0.253633
GELSOLIN	ILT_2	-0.122154	-0.352201705496823	0.4	-0.343198	1	0.385117
GELSOLIN	ILT_4	0.0695442	-0.207793908726958	0.6	-0.208552	1	0.648086
GELSOLIN	JAG1	0.235075	-0.4	0.473666431403427	-1	0.470572	0.16082
GELSOLIN	LAG_3	0.192399	-0.157186428819296	0.8	-0.148827	1	0.222695
GELSOLIN	MICB	0.154137	-0.146823713376449	0.54185517322282	-0.133391	0.609573	0.346445
GELSOLIN	NOGO_RECEPTOR	-0.0591074	-0.6	0.184828008151069	-1	0.182718	0.671289
GELSOLIN	NOTCH_1	0.194742	-0.157186428819296	0.8	-0.148827	1	0.207227
GELSOLIN	NOTCH_3	0.748863	0.501626170104213	0.90366954209423	0.478482	0.903609	0.0138672
GELSOLIN	NR_CAM	0.336726	-0.4	0.609905056828019	-1	0.610628	0.129883
GELSOLIN	NRX3B	0.310315	-0.4	0.609905056828019	-1	0.610628	0.245898
GELSOLIN	SEM6B	0.0151329	-0.6	0.320173058485682	-1	0.317364	0.934258
GELSOLIN	SICAM_5	-0.0639455	-0.6	0.206446124692955	-1	0.206891	0.679023
GELSOLIN	SIG14	0.0657604	-0.207793908726958	0.6	-0.208552	1	0.671289
GELSOLIN	SREC_I	0.0556062	-0.230864236525171	0.394866318106967	-0.216892	0.42801	0.72543
GELSOLIN	TCCR	-0.290522	-1	0.0541370109095394	-1	0.0509899	0.0834766
GELSOLIN	UNC5H3	0.431318	-0.3	0.689633104503586	-1	0.691758	0.0989453
GELSOLIN	UNC5H4	0.326922	-0.3	0.584812056090664	-1	0.583929	0.137617
GELSOLIN	PCSK9	-0.165845	-0.7	0.135938392793034	-1	0.127523	0.300039
GELSOLIN	DRAK2	-0.0771313	-1	0.249924719397264	-1	0.244048	0.671289
GELSOLIN	TYK2	-0.574325	-1	-0.295532977300533	-1	-0.295709	0.00040168
GELSOLIN	EOTAXIN	0.0301206	-0.6	0.320173058485682	-1	0.317364	0.856914
GELSOLIN	COAGULATION_FACTOR_IXAB	-0.614777	-0.877915250775963	0.1	-0.865188	1	0.222695
GELSOLIN	B7_2	0.0829843	-0.233815939237309	0.7	-0.225449	1	0.609414
GELSOLIN	CALGRANULIN_B	0.0280267	-0.5	0.288080631407927	-1	0.288993	0.856914
GELSOLIN	CASPASE_10	-0.553989	-0.79810908381455	-0.250528598819017	-0.791167	-0.253916	0.00040168
GELSOLIN	IL_1RA	-0.248741	-0.564649306856778	0.153398478684316	-0.545451	0.184511	0.199492
GELSOLIN	OMD	0.594498	0.318363441686594	0.9	0.328568	1	5.06344e-05
GELSOLIN	SEMAPHORIN_3E	0.300873	-0.3	0.561241499296949	-1	0.554602	0.276836
GELSOLIN	SET	-0.0628221	-0.500622401305534	0.260940386798567	-0.463404	0.261016	0.733164
GELSOLIN	FAS__SOLUBLE	0.136639	-0.303987239886724	0.405029322581484	-0.261854	0.416867	0.423789
GELSOLIN	SLEPTIN_R	-0.0754697	-0.6	0.184828008151069	-1	0.182718	0.586211
GELSOLIN	SHPS1	0.199201	-0.0977841845532171	0.6	-0.0959934	1	0.16082
GELSOLIN	TROPONIN_I__SKELETAL	0.301775	-0.4	0.609905056828019	-1	0.610628	0.28457
GELSOLIN	CNDP1	-0.195364	-0.7	0.105974295757604	-1	0.104978	0.168555
GELSOLIN	COLEC12	0.362676	0.100614130226284	0.8	0.0985072	1	0.0138672
GELSOLIN	CYTN	0.156735	-0.124314706564738	0.528059591177881	-0.113607	0.549477	0.300039
GELSOLIN	FICOLIN_3	-0.179647	-0.7	0.135938392793034	-1	0.127523	0.23043
GELSOLIN	H6ST1	-0.282388	-1	0.0541370109095394	-1	0.0509899	0.0834766
GELSOLIN	RBP	-0.216868	-0.483079080839162	0.3	-0.482735	1	0.28457
GELSOLIN	RGMA	0.494069	0.18567299518056	1	0.189462	1	0.00275133
GELSOLIN	SICAM_2	-0.0172923	-0.353104293994457	0.6	-0.348445	1	0.926523
GELSOLIN	SLAF7	0.106262	-0.4	0.390647774248898	-1	0.392916	0.555273
GELSOLIN	CATHEPSIN_D	-0.283099	-1	0.0541370109095394	-1	0.0509899	0.0834766
GELSOLIN	EGF	0.464657	0.18567299518056	1	0.189462	1	0.00275133
GELSOLIN	BFGF_R	0.619947	0	0.800152653577904	-1	0.812031	0.184023
GELSOLIN	CRIPTO	0.350004	-0.016365508424584	0.659873124992354	-0.0308283	0.639121	0.0680078
GELSOLIN	EPO	0.345955	-0.0656186252983609	0.638634315309987	-0.0819174	0.62353	0.0834766
GELSOLIN	NG36	0.442784	0.0249221566909024	0.698483987936166	0.0056548	0.701842	0.0525391
GELSOLIN	X_3HAO	0.0465033	-0.295696306012598	0.361104755867667	-0.288939	0.354988	0.77957
GELSOLIN	FERRITIN	-0.0580719	-0.501354384986719	0.225070394356389	-0.468528	0.22852	0.72543
GELSOLIN	TNF_A	-0.231681	-0.492368734720788	0.4	-0.496361	1	0.214961
GELSOLIN	CREL1	-0.13086	-0.360413207757077	0.193963598969038	-0.355918	0.168381	0.330977
GELSOLIN	LECTIN__MANNOSE_2	-0.294906	-1	0.0541370109095394	-1	0.0509899	0.0834766
GELSOLIN	LRP1B	0.043502	-0.368960729118619	0.367206701939043	-0.350873	0.362001	0.810508
GELSOLIN	MYPC1	0.372829	0.0657766506234936	0.8	0.0739696	1	0.0216016
GELSOLIN	BMP_6	0.53516	-0.2	0.780625287527562	-1	0.775713	0.0912109
GELSOLIN	CATHEPSIN_H	0.0624787	-0.19436554572914	0.6	-0.194357	1	0.671289
GELSOLIN	ROR1	0.462077	0.18567299518056	1	0.189462	1	0.00275133
GELSOLIN	CGA	0.0926336	-0.250014286044389	0.7	-0.247308	1	0.60168
GELSOLIN	FBLN3	0.456727	0.137925043355974	0.807861431188518	0.134858	0.774093	0.00727681
GELSOLIN	MMP_8	-0.130641	-0.393710422903535	0.5	-0.395621	1	0.439258
GELSOLIN	FAM3B	-0.140628	-0.38334142539839	0.4	-0.383149	1	0.361914
GELSOLIN	IFN_A_B_R1	0.229546	-0.4	0.492331964544257	-1	0.492355	0.214961
GELSOLIN	HMGN1	-0.518342	-0.730357790622279	0	-0.724524	1	0.191758
GELSOLIN	UB2G2	-0.596167	-1	-0.295532977300533	-1	-0.295709	0.00040168
GELSOLIN	QORL1	-0.364754	-0.784046733777285	-0.0365664246277099	-0.72233	-0.032015	0.0293359
GELSOLIN	PEDF	0.181544	-0.137946762959172	0.8	-0.132078	1	0.214961
GELSOLIN	CATF	0.127154	-0.5	0.39837634085158	-1	0.405714	0.470195
GELSOLIN	PLXB2	-0.145629	-0.440856912963157	0.223367001932729	-0.436843	0.213339	0.392852
C34_GP41_HIV_FRAGMENT	C34_GP41_HIV_FRAGMENT	1	0.833937641882258	1	0.857868	1	2.911e-13
C34_GP41_HIV_FRAGMENT	PERL	-0.276391	-0.7	-0.0167471271122981	-1	-0.0262309	0.0293359
C34_GP41_HIV_FRAGMENT	ITI_HEAVY_CHAIN_H4	0.0567072	-0.190939833812748	0.445791656681835	-0.187249	0.460726	0.686758
C34_GP41_HIV_FRAGMENT	TXD12	0.111369	-0.4	0.351655600932121	-1	0.342502	0.454727
C34_GP41_HIV_FRAGMENT	SL_SELECTIN	0.00456319	-0.6	0.309504041788945	-1	0.313556	0.980664
C34_GP41_HIV_FRAGMENT	BMPR1A	-0.0556139	-0.42111723503907	0.25630435793999	-0.411881	0.246394	0.740898
C34_GP41_HIV_FRAGMENT	TRKB	-0.14411	-0.391654086603214	0.174480406262976	-0.39446	0.160298	0.323242
C34_GP41_HIV_FRAGMENT	ANGIOGENIN	-0.281189	-0.7	-0.008632141645632	-1	-0.0112863	0.0448047
C34_GP41_HIV_FRAGMENT	COAGULATION_FACTOR_IX	0.257916	-0.00638211331109208	0.8	-0.00752932	1	0.0525391
C34_GP41_HIV_FRAGMENT	COAGULATION_FACTOR_X	-0.115834	-0.377594583090561	0.5	-0.372098	1	0.47793
C34_GP41_HIV_FRAGMENT	COAGULATION_FACTOR_V	0.302357	-0.3	0.583349219776786	-1	0.581419	0.253633
C34_GP41_HIV_FRAGMENT	ENDOGLIN	0.21879	-0.3	0.465105418065431	-1	0.458077	0.238164
C34_GP41_HIV_FRAGMENT	HCC_4	-0.233008	-0.438754576006868	0.3	-0.430498	1	0.10668
C34_GP41_HIV_FRAGMENT	HEMOGLOBIN	-0.10146	-0.411058091521354	0.5	-0.413007	1	0.60168
C34_GP41_HIV_FRAGMENT	MIP_3B	0.0339539	-0.6	0.309504041788945	-1	0.313556	0.841445
C34_GP41_HIV_FRAGMENT	MIS	0.280066	0.0215180849297571	0.6	0.0322634	1	0.0293359
C34_GP41_HIV_FRAGMENT	STANNIOCALCIN_1	0.157596	-0.105569409216126	0.6	-0.103038	1	0.261367
C34_GP41_HIV_FRAGMENT	ANNEXIN_I	0.242929	-0.0326944106532297	0.484387483172561	-0.017679	0.485817	0.0680078
C34_GP41_HIV_FRAGMENT	ANNEXIN_II	0.342178	-0.019476686004526	0.596205177619011	-0.0100633	0.603202	0.0525391
C34_GP41_HIV_FRAGMENT	ARMEL	0.231098	-0.4	0.487422886969076	-1	0.489338	0.199492
C34_GP41_HIV_FRAGMENT	ARTS1	-0.0840955	-0.6	0.188000382394249	-1	0.183351	0.539805
C34_GP41_HIV_FRAGMENT	CARBONIC_ANHYDRASE_I	-0.171424	-1	0.126651469969023	-1	0.124555	0.269102
C34_GP41_HIV_FRAGMENT	CATZ	-0.00227785	-0.290614742886752	0.5	-0.290867	1	0.988398
C34_GP41_HIV_FRAGMENT	DERM	-0.0701293	-0.6	0.190915299165363	-1	0.193592	0.632617
C34_GP41_HIV_FRAGMENT	ELAFIN	-0.023414	-0.3218965217625	0.7	-0.32024	1	0.895586
C34_GP41_HIV_FRAGMENT	ERP29	0.484465	0.205080140215443	0.9	0.206802	1	0.00135197
C34_GP41_HIV_FRAGMENT	FIBRINOGEN_G_CHAIN_DIMER	-0.124783	-0.411058091521354	0.5	-0.413007	1	0.493398
C34_GP41_HIV_FRAGMENT	GP1BA	0.0509216	-0.199242926272709	0.323728622087624	-0.197443	0.331824	0.709961
C34_GP41_HIV_FRAGMENT	GPC5	0.0768925	-0.230342756418299	0.7	-0.223764	1	0.632617
C34_GP41_HIV_FRAGMENT	GRN	0.0673784	-0.189199657136889	0.6	-0.185774	1	0.632617
C34_GP41_HIV_FRAGMENT	HRG	0.171676	-0.131065168437004	1	-0.129372	1	0.253633
C34_GP41_HIV_FRAGMENT	LG3BP	-0.0624404	-0.6	0.188000382394249	-1	0.183351	0.65582
C34_GP41_HIV_FRAGMENT	MN_SOD	0.00917896	-0.5	0.283284096010356	-1	0.278511	0.949727
C34_GP41_HIV_FRAGMENT	PAFAH	0.186799	-0.105569409216126	0.6	-0.103038	1	0.168555
C34_GP41_HIV_FRAGMENT	SCD163	-0.503521	-0.686658931168297	0	-0.688661	1	0.253633
C34_GP41_HIV_FRAGMENT	SEPR	0.0388483	-0.5	0.293282811352613	-1	0.295286	0.802773
C34_GP41_HIV_FRAGMENT	TRYPSIN_2	0.201094	-0.4	0.477990785714383	-1	0.473898	0.330977
C34_GP41_HIV_FRAGMENT	TSG_6	0.128609	-0.4	0.365813810489039	-1	0.358108	0.385117
C34_GP41_HIV_FRAGMENT	CLM6	0.153127	-0.119645800611256	0.49026717587391	-0.103602	0.591395	0.292305
C34_GP41_HIV_FRAGMENT	DAF	0.305017	-0.3	0.583349219776786	-1	0.581419	0.238164
C34_GP41_HIV_FRAGMENT	GPNMB	0.303706	-0.3	0.583349219776786	-1	0.581419	0.245898
C34_GP41_HIV_FRAGMENT	IL_17B_R	-0.194328	-1	0.126651469969023	-1	0.124555	0.184023
C34_GP41_HIV_FRAGMENT	IL_22BP	0.299562	-0.0346749450066072	1	-0.0269449	1	0.0680078
C34_GP41_HIV_FRAGMENT	IL_23_R	-0.192065	-1	0.126651469969023	-1	0.124555	0.184023
C34_GP41_HIV_FRAGMENT	ILT_2	-0.36179	-0.7	-0.120259296772158	-1	-0.130413	0.00291523
C34_GP41_HIV_FRAGMENT	ILT_4	-0.136512	-0.377594583090561	0.5	-0.372098	1	0.361914
C34_GP41_HIV_FRAGMENT	JAG1	0.356885	0.117379994364925	0.7	0.126807	1	0.00479372
C34_GP41_HIV_FRAGMENT	LAG_3	0.220752	-0.4	0.487422886969076	-1	0.489338	0.245898
C34_GP41_HIV_FRAGMENT	MICB	0.0647616	-0.196278187498965	0.6	-0.199251	1	0.663555
C34_GP41_HIV_FRAGMENT	NOGO_RECEPTOR	0.13042	-0.4	0.360997403452407	-1	0.35168	0.35418
C34_GP41_HIV_FRAGMENT	NOTCH_1	0.0728309	-0.230342756418299	0.7	-0.223764	1	0.65582
C34_GP41_HIV_FRAGMENT	NOTCH_3	0.264525	0.0111766486015169	0.7	0.018129	1	0.0370703
C34_GP41_HIV_FRAGMENT	NR_CAM	-0.214918	-0.497256145078572	0.4	-0.503325	1	0.307773
C34_GP41_HIV_FRAGMENT	NRX3B	0.24356	-0.087515546979143	0.535218505409209	-0.0740859	0.535856	0.137617
C34_GP41_HIV_FRAGMENT	SEM6B	0.265364	-0.00638211331109207	0.8	-0.00752932	1	0.0525391
C34_GP41_HIV_FRAGMENT	SICAM_5	-0.0938978	-0.6	0.188000382394249	-1	0.183351	0.485664
C34_GP41_HIV_FRAGMENT	SIG14	0.0493683	-0.232891424416318	0.335236155042205	-0.22166	0.329002	0.733164
C34_GP41_HIV_FRAGMENT	SREC_I	0.182779	-0.089703223603361	0.6	-0.0869987	1	0.153086
C34_GP41_HIV_FRAGMENT	TCCR	0.0792014	-0.230342756418299	0.7	-0.223764	1	0.624883
C34_GP41_HIV_FRAGMENT	UNC5H3	0.283508	-0.0346749450066071	1	-0.0269449	1	0.0680078
C34_GP41_HIV_FRAGMENT	UNC5H4	0.000981878	-0.5	0.293282811352613	-1	0.295286	0.996133
C34_GP41_HIV_FRAGMENT	PCSK9	-0.306598	-0.5668863566918	0.3	-0.560313	1	0.23043
C34_GP41_HIV_FRAGMENT	DRAK2	0.278024	-0.0346749450066072	1	-0.0269449	1	0.0680078
C34_GP41_HIV_FRAGMENT	TYK2	0.410156	-0.3	0.652021481241128	-1	0.644134	0.191758
C34_GP41_HIV_FRAGMENT	EOTAXIN	-0.268224	-0.8	-0.00229029944866674	-1	-0.00162551	0.0525391
C34_GP41_HIV_FRAGMENT	COAGULATION_FACTOR_IXAB	0.267752	-0.0346749450066071	1	-0.0269449	1	0.0680078
C34_GP41_HIV_FRAGMENT	B7_2	0.191816	-0.105569409216126	0.6	-0.103038	1	0.168555
C34_GP41_HIV_FRAGMENT	CALGRANULIN_B	0.158971	-0.0825153112671284	0.6	-0.0753104	1	0.199492
C34_GP41_HIV_FRAGMENT	CASPASE_10	0.243539	-0.0725235850538483	0.499756930892268	-0.054448	0.515292	0.10668
C34_GP41_HIV_FRAGMENT	IL_1RA	0.0845608	-0.230342756418299	0.7	-0.223764	1	0.60168
C34_GP41_HIV_FRAGMENT	OMD	-0.0524469	-0.324028147659212	0.203826925589326	-0.329719	0.200553	0.702227
C34_GP41_HIV_FRAGMENT	SEMAPHORIN_3E	0.127889	-0.4	0.365813810489039	-1	0.358108	0.385117
C34_GP41_HIV_FRAGMENT	SET	-0.0417714	-0.332113311294967	0.384765215685505	-0.328145	0.370883	0.802773
C34_GP41_HIV_FRAGMENT	FAS__SOLUBLE	0.0101602	-0.5	0.293282811352613	-1	0.295286	0.949727
C34_GP41_HIV_FRAGMENT	SLEPTIN_R	0.259608	0.0193983972723036	0.6	0.0293097	1	0.0293359
C34_GP41_HIV_FRAGMENT	SHPS1	0.225135	-0.3	0.457014593953251	-1	0.447158	0.176289
C34_GP41_HIV_FRAGMENT	TROPONIN_I__SKELETAL	0.203578	-0.4	0.487422886969076	-1	0.489338	0.330977
C34_GP41_HIV_FRAGMENT	CNDP1	-0.0995498	-0.6	0.188000382394249	-1	0.183351	0.454727
C34_GP41_HIV_FRAGMENT	COLEC12	0.13087	-0.4	0.374172062024178	-1	0.367353	0.385117
C34_GP41_HIV_FRAGMENT	CYTN	0.0627546	-0.189199657136889	0.6	-0.185774	1	0.65582
C34_GP41_HIV_FRAGMENT	FICOLIN_3	0.236665	-0.172335033326862	0.482276124645546	-0.130546	0.483423	0.145352
C34_GP41_HIV_FRAGMENT	H6ST1	0.0441171	-0.301753827140748	0.348148929937557	-0.296571	0.344422	0.795039
C34_GP41_HIV_FRAGMENT	RBP	0.216032	-0.3	0.465105418065431	-1	0.458077	0.253633
C34_GP41_HIV_FRAGMENT	RGMA	-0.0552694	-0.376745146457475	0.207924415973168	-0.372095	0.21355	0.709961
C34_GP41_HIV_FRAGMENT	SICAM_2	-0.150012	-0.467491416887537	0.182780337799647	-0.448792	0.190006	0.377383
C34_GP41_HIV_FRAGMENT	SLAF7	0.188054	-0.0897032236033609	0.6	-0.0869987	1	0.153086
C34_GP41_HIV_FRAGMENT	CATHEPSIN_D	0.173761	-0.131065168437004	1	-0.129372	1	0.245898
C34_GP41_HIV_FRAGMENT	EGF	-0.11643	-0.387323543907175	0.5	-0.385565	1	0.493398
C34_GP41_HIV_FRAGMENT	BFGF_R	0.267935	0.011176648601517	0.7	0.018129	1	0.0370703
C34_GP41_HIV_FRAGMENT	CRIPTO	0.429035	-0.2	0.675927006516226	-1	0.671129	0.0989453
C34_GP41_HIV_FRAGMENT	EPO	0.288156	-0.0346749450066072	1	-0.0269449	1	0.0680078
C34_GP41_HIV_FRAGMENT	NG36	-0.0887079	-0.8	0.232158750168287	-1	0.224843	0.586211
C34_GP41_HIV_FRAGMENT	X_3HAO	-0.255773	-0.580809803588174	0.0117996769934158	-0.598842	0.00384098	0.0525391
C34_GP41_HIV_FRAGMENT	FERRITIN	0.0567515	-0.208324942006112	0.398146822560533	-0.210903	0.403863	0.709961
C34_GP41_HIV_FRAGMENT	TNF_A	-0.17452	-0.7	0.0971406247248577	-1	0.099473	0.191758
C34_GP41_HIV_FRAGMENT	CREL1	0.136572	-0.0989846606229187	0.36513793920299	-0.0909707	0.366105	0.245898
C34_GP41_HIV_FRAGMENT	LECTIN__MANNOSE_2	-0.0584674	-0.477779538352797	0.242100506555719	-0.454086	0.234017	0.72543
C34_GP41_HIV_FRAGMENT	LRP1B	0.106861	-0.5	0.397982100248043	-1	0.404292	0.563008
C34_GP41_HIV_FRAGMENT	MYPC1	0.125662	-0.5	0.381899845249617	-1	0.379358	0.439258
C34_GP41_HIV_FRAGMENT	BMP_6	0.0349672	-0.6	0.309504041788945	-1	0.313556	0.833711
C34_GP41_HIV_FRAGMENT	CATHEPSIN_H	0.101582	-0.4	0.365813810489039	-1	0.358108	0.539805
C34_GP41_HIV_FRAGMENT	ROR1	0.371447	0.103287314748758	0.8	0.101703	1	0.0138672
C34_GP41_HIV_FRAGMENT	CGA	0.140885	-0.205652118158458	0.437835530633809	-0.210603	0.430731	0.400586
C34_GP41_HIV_FRAGMENT	FBLN3	0.297391	-0.0346749450066071	1	-0.0269449	1	0.0680078
C34_GP41_HIV_FRAGMENT	MMP_8	0.0707923	-0.189199657136889	0.6	-0.185774	1	0.609414
C34_GP41_HIV_FRAGMENT	FAM3B	-0.196282	-0.6	0.0829311949406069	-1	0.0794865	0.145352
C34_GP41_HIV_FRAGMENT	IFN_A_B_R1	-0.0101272	-0.290614742886752	0.5	-0.290867	1	0.949727
C34_GP41_HIV_FRAGMENT	HMGN1	0.010045	-0.5	0.273303815734194	-1	0.26674	0.941992
C34_GP41_HIV_FRAGMENT	UB2G2	0.396446	0.103287314748758	0.8	0.101703	1	0.0138672
C34_GP41_HIV_FRAGMENT	QORL1	0.0606406	-0.230342756418299	0.7	-0.223764	1	0.709961
C34_GP41_HIV_FRAGMENT	PEDF	0.354904	0.103287314748758	0.8	0.101703	1	0.0138672
C34_GP41_HIV_FRAGMENT	CATF	0.0978306	-0.196278187498965	0.6	-0.199251	1	0.493398
C34_GP41_HIV_FRAGMENT	PLXB2	0.373447	0.103287314748758	0.8	0.101703	1	0.0138672
PERL	PERL	1	0.816577935233737	1	0.82666	1	2.911e-13
PERL	ITI_HEAVY_CHAIN_H4	-0.00995258	-0.290698510482344	0.5	-0.290296	1	0.949727
PERL	TXD12	-0.0421742	-0.277333130750543	0.285064359237485	-0.271168	0.269666	0.748633
PERL	SL_SELECTIN	0.0232928	-0.7	0.333696252628853	-1	0.324545	0.895586
PERL	BMPR1A	0.00299588	-0.7	0.333696252628853	-1	0.324545	0.988398
PERL	TRKB	-0.233207	-0.473457249572786	0.4	-0.468808	1	0.168555
PERL	ANGIOGENIN	-0.0315858	-0.290698510482345	0.5	-0.290296	1	0.833711
PERL	COAGULATION_FACTOR_IX	-0.173202	-0.7	0.115638884402306	-1	0.112838	0.23043
PERL	COAGULATION_FACTOR_X	-0.0706397	-0.6	0.191178298204242	-1	0.192387	0.624883
PERL	COAGULATION_FACTOR_V	-0.0676422	-0.8	0.234185356044365	-1	0.230544	0.694492
PERL	ENDOGLIN	-0.255905	-0.582897438859262	0.00450337072832359	-0.626436	-0.00525166	0.0448047
PERL	HCC_4	-0.0681776	-0.5	0.175885990392745	-1	0.168563	0.593945
PERL	HEMOGLOBIN	-0.191254	-0.8	0.134589989030529	-1	0.127794	0.207227
PERL	MIP_3B	0.129829	-0.7	0.421178835064325	-1	0.419807	0.47793
PERL	MIS	-0.0549466	-0.5	0.170076457725322	-1	0.159057	0.65582
PERL	STANNIOCALCIN_1	-0.0415462	-0.321823491292614	0.338079583403258	-0.31196	0.359962	0.795039
PERL	ANNEXIN_I	-0.0128889	-0.280376869445691	0.4	-0.273788	1	0.926523
PERL	ANNEXIN_II	-0.106881	-0.429746092016796	0.5	-0.424275	1	0.593945
PERL	ARMEL	-0.194695	-0.8	0.134589989030529	-1	0.127794	0.191758
PERL	ARTS1	0.0497363	-0.261865328960539	0.330247899904466	-0.24399	0.327953	0.740898
PERL	CARBONIC_ANHYDRASE_I	0.0878076	-0.24134331357403	0.7	-0.235424	1	0.60168
PERL	CATZ	-0.303473	-0.575415461686429	0.4	-0.572501	1	0.269102
PERL	DERM	-0.261376	-0.8	0.00749100537310149	-1	0.00834112	0.0525391
PERL	ELAFIN	-0.103192	-0.429746092016796	0.5	-0.424275	1	0.609414
PERL	ERP29	-0.321445	-0.575415461686429	0.4	-0.572501	1	0.176289
PERL	FIBRINOGEN_G_CHAIN_DIMER	0.236103	-0.4	0.49936261724743	-1	0.510336	0.214961
PERL	GP1BA	-0.28762	-0.7	-0.0125264092772198	-1	-0.0165822	0.0370703
PERL	GPC5	-0.111485	-0.429746092016796	0.5	-0.424275	1	0.570742
PERL	GRN	-0.129698	-0.383287179889172	0.4	-0.380761	1	0.416055
PERL	HRG	0.1782	-0.143398800686364	0.7	-0.134236	1	0.261367
PERL	LG3BP	0.162975	-0.0983866106844464	0.7	-0.0965763	1	0.23043
PERL	MN_SOD	0.040586	-0.5	0.290230371344308	-1	0.289849	0.787305
PERL	PAFAH	-0.120552	-0.398093214316734	0.5	-0.399978	1	0.493398
PERL	SCD163	0.0133238	-0.5	0.275257889837212	-1	0.268419	0.926523
PERL	SEPR	-0.320156	-0.575415461686429	0.4	-0.572501	1	0.184023
PERL	TRYPSIN_2	-0.314972	-0.575415461686429	0.4	-0.572501	1	0.207227
PERL	TSG_6	-0.0789076	-0.5	0.185254782819553	-1	0.179539	0.555273
PERL	CLM6	-0.211727	-0.488104638293047	0.4	-0.485641	1	0.307773
PERL	DAF	-0.282474	-1	0.0374704729426522	-1	0.0368905	0.0757422
PERL	GPNMB	-0.187088	-0.8	0.134589989030529	-1	0.127794	0.222695
PERL	IL_17B_R	0.0356193	-0.493963510553764	0.334773999852368	-1	0.324545	0.841445
PERL	IL_22BP	-0.0953342	-0.8	0.234185356044365	-1	0.230544	0.570742
PERL	IL_23_R	0.0278793	-0.7	0.333696252628853	-1	0.324545	0.872383
PERL	ILT_2	-0.175596	-0.6	0.0780767969517187	-1	0.0687436	0.137617
PERL	ILT_4	-0.103338	-0.383287179889172	0.4	-0.380761	1	0.555273
PERL	JAG1	-0.175306	-0.6	0.0875647655437796	-1	0.0840802	0.153086
PERL	LAG_3	-0.202173	-0.511133915576697	0.5	-0.51204	1	0.377383
PERL	MICB	-0.224125	-0.488104638293047	0.4	-0.485641	1	0.245898
PERL	NOGO_RECEPTOR	-0.0378087	-0.274195293359708	0.4	-0.267842	1	0.787305
PERL	NOTCH_1	-0.340741	-0.595601878982503	0.3	-0.602109	1	0.114414
PERL	NOTCH_3	-0.0282362	-0.290698510482344	0.5	-0.290296	1	0.856914
PERL	NR_CAM	0.101719	-0.7	0.421178835064325	-1	0.419807	0.609414
PERL	NRX3B	-0.149493	-0.452445289716155	0.243072827879044	-0.437735	0.251912	0.400586
PERL	SEM6B	-0.205665	-0.488104638293047	0.4	-0.485641	1	0.338711
PERL	SICAM_5	-0.380128	-0.8	-0.107696952228811	-1	-0.112008	0.00810287
PERL	SIG14	-0.16405	-0.6	0.0952984461093271	-1	0.0952783	0.23043
PERL	SREC_I	-0.107218	-0.383287179889172	0.4	-0.380761	1	0.539805
PERL	TCCR	-0.237677	-0.511133915576697	0.5	-0.51204	1	0.214961
PERL	UNC5H3	-0.261736	-1	0.0374704729426522	-0.71608	0.0378095	0.0989453
PERL	UNC5H4	0.080926	-0.217205572032068	0.6	-0.214884	1	0.60168
PERL	PCSK9	-0.0204616	-0.305105216510032	0.5	-0.305873	1	0.90332
PERL	DRAK2	0.116518	-0.7	0.421178835064325	-1	0.419807	0.539805
PERL	TYK2	-0.178339	-0.7	0.115638884402306	-1	0.112838	0.207227
PERL	EOTAXIN	-0.0161635	-0.305105216510032	0.5	-0.305873	1	0.918789
PERL	COAGULATION_FACTOR_IXAB	-0.130415	-0.429746092016796	0.5	-0.424275	1	0.485664
PERL	B7_2	-0.0898136	-0.6	0.208135110174862	-1	0.210546	0.555273
PERL	CALGRANULIN_B	-0.105861	-0.379038801290205	0.4	-0.373667	1	0.539805
PERL	CASPASE_10	-0.0761586	-0.6	0.208135110174862	-1	0.210546	0.624883
PERL	IL_1RA	0.26704	-0.0486653150048491	1	-0.0408836	1	0.0757422
PERL	OMD	0.0334736	-0.5	0.28105774182147	-1	0.27471	0.818242
PERL	SEMAPHORIN_3E	-0.0472628	-0.303495212926181	0.243888278086745	-0.305796	0.233266	0.733164
PERL	SET	0.143977	-0.297638917665701	0.431666685681645	-0.254867	0.434228	0.416055
PERL	FAS__SOLUBLE	-0.20653	-0.488104638293047	0.4	-0.485641	1	0.330977
PERL	SLEPTIN_R	-0.255907	-0.595299526641526	-0.0195320346281775	-1	-0.0313966	0.0293359
PERL	SHPS1	-0.0870063	-0.5	0.185254782819553	-1	0.179539	0.508867
PERL	TROPONIN_I__SKELETAL	-0.229363	-0.511133915576697	0.5	-0.51204	1	0.253633
PERL	CNDP1	-0.0737289	-0.6	0.191178298204242	-1	0.192387	0.609414
PERL	COLEC12	0.0835297	-0.193661173599215	0.6	-0.192553	1	0.555273
PERL	CYTN	-0.300677	-0.563289864213377	0.3	-0.556065	1	0.276836
PERL	FICOLIN_3	-0.188326	-0.7	0.115638884402306	-1	0.112838	0.176289
PERL	H6ST1	-0.310944	-0.595601878982503	0.3	-0.602109	1	0.253633
PERL	RBP	-0.263019	-0.7	-0.003104652075376	-1	-0.00710795	0.0448047
PERL	RGMA	-0.109201	-0.398093214316734	0.5	-0.399978	1	0.555273
PERL	SICAM_2	-0.00881401	-0.339397465955193	0.6	-0.329972	1	0.957461
PERL	SLAF7	-0.047535	-0.317193054920663	0.270521315042803	-0.314999	0.264489	0.748633
PERL	CATHEPSIN_D	-0.374664	-1	-0.0629219086307786	-1	-0.0697909	0.0216016
PERL	EGF	0.168182	-0.112924332361148	0.7	-0.113028	1	0.245898
PERL	BFGF_R	-0.230831	-0.473457249572786	0.4	-0.468808	1	0.184023
PERL	CRIPTO	-0.154687	-0.477400936665138	0.187897679642168	-0.460901	0.194861	0.377383
PERL	EPO	-0.0823362	-0.8	0.234185356044365	-1	0.230544	0.624883
PERL	NG36	-0.108225	-0.429746092016796	0.5	-0.424275	1	0.586211
PERL	X_3HAO	0.0116019	-0.6	0.298758468915297	-1	0.303959	0.941992
PERL	FERRITIN	-0.0508582	-0.377120817815669	0.254491558493186	-0.358234	0.252918	0.748633
PERL	TNF_A	0.0702607	-0.217205572032068	0.6	-0.214884	1	0.65582
PERL	CREL1	-0.040442	-0.267290395379836	0.256657005056745	-0.262389	0.226429	0.748633
PERL	LECTIN__MANNOSE_2	0.13395	-0.7	0.421178835064325	-1	0.419807	0.462461
PERL	LRP1B	0.0104431	-0.7	0.333696252628853	-1	0.324545	0.949727
PERL	MYPC1	-0.00726686	-0.305105216510032	0.5	-0.305873	1	0.965195
PERL	BMP_6	-0.069155	-0.8	0.234185356044365	-1	0.230544	0.686758
PERL	CATHEPSIN_H	-0.228455	-0.46609760323386	0.5	-0.459065	1	0.184023
PERL	ROR1	-0.42578	-0.663347888631868	0.3	-0.655242	1	0.114414
PERL	CGA	-0.160208	-0.515948629518359	0.161041115171764	-0.495907	0.159576	0.346445
PERL	FBLN3	-0.171047	-0.8	0.134589989030529	-1	0.127794	0.300039
PERL	MMP_8	-0.20761	-0.473457249572786	0.4	-0.468808	1	0.307773
PERL	FAM3B	-0.0319662	-0.280376869445691	0.4	-0.273788	1	0.825977
PERL	IFN_A_B_R1	-0.0905194	-0.6	0.208135110174862	-1	0.210546	0.555273
PERL	HMGN1	0.0567836	-0.184726502964283	0.6	-0.182561	0.473661	0.686758
PERL	UB2G2	-0.21039	-0.488104638293047	0.4	-0.485641	1	0.315508
PERL	QORL1	-0.102421	-0.429746092016796	0.5	-0.424275	1	0.609414
PERL	PEDF	-0.180086	-0.7	0.115638884402306	-1	0.112838	0.199492
PERL	CATF	-0.296367	-0.8	0.00749100537310149	-1	0.00834112	0.0525391
PERL	PLXB2	-0.0885003	-0.6	0.208135110174862	-1	0.210546	0.563008
ITI_HEAVY_CHAIN_H4	ITI_HEAVY_CHAIN_H4	1	0.801654971345554	1	0.830191	1	2.911e-13
ITI_HEAVY_CHAIN_H4	TXD12	0.128305	-0.4	0.366177029860361	-1	0.357697	0.377383
ITI_HEAVY_CHAIN_H4	SL_SELECTIN	-0.17115	-0.9	0.152522070690266	-1	0.147079	0.315508
ITI_HEAVY_CHAIN_H4	BMPR1A	0.121568	-0.6	0.427029879999705	-1	0.429302	0.53207
ITI_HEAVY_CHAIN_H4	TRKB	-0.28158	-0.8	-0.000589675981537321	-1	0.000254187	0.0525391
ITI_HEAVY_CHAIN_H4	ANGIOGENIN	-0.0614047	-0.6	0.206446124692955	-1	0.206891	0.694492
ITI_HEAVY_CHAIN_H4	COAGULATION_FACTOR_IX	-0.0100174	-0.31888685163716	0.6	-0.31607	1	0.957461
ITI_HEAVY_CHAIN_H4	COAGULATION_FACTOR_X	-0.166883	-0.7	0.105974295757604	-1	0.104978	0.253633
ITI_HEAVY_CHAIN_H4	COAGULATION_FACTOR_V	-0.00852803	-0.353104293994457	0.6	-0.348445	1	0.965195
ITI_HEAVY_CHAIN_H4	ENDOGLIN	-0.111483	-0.393710422903535	0.5	-0.395621	1	0.539805
ITI_HEAVY_CHAIN_H4	HCC_4	0.0451631	-0.256910165138614	0.294023011253104	-0.244701	0.295105	0.748633
ITI_HEAVY_CHAIN_H4	HEMOGLOBIN	0.0320325	-0.7	0.345905945759632	-1	0.340317	0.864648
ITI_HEAVY_CHAIN_H4	MIP_3B	-0.122698	-0.438830733359349	0.5	-0.433176	1	0.53207
ITI_HEAVY_CHAIN_H4	MIS	-0.0951862	-0.6	0.174954429764731	-1	0.16528	0.423789
ITI_HEAVY_CHAIN_H4	STANNIOCALCIN_1	0.172804	-0.137946762959172	0.8	-0.132078	1	0.253633
ITI_HEAVY_CHAIN_H4	ANNEXIN_I	-0.0870044	-0.6	0.192250941271034	-1	0.191443	0.539805
ITI_HEAVY_CHAIN_H4	ANNEXIN_II	-0.167791	-0.9	0.152522070690266	-1	0.147079	0.330977
ITI_HEAVY_CHAIN_H4	ARMEL	-0.61508	-0.877915250775963	0.1	-0.865188	1	0.222695
ITI_HEAVY_CHAIN_H4	ARTS1	-0.195631	-0.7	0.105974295757604	-1	0.104978	0.168555
ITI_HEAVY_CHAIN_H4	CARBONIC_ANHYDRASE_I	0.154031	-0.189753085929971	0.493932754001181	-0.175363	0.51502	0.385117
ITI_HEAVY_CHAIN_H4	CATZ	0.227186	-0.4	0.492331964544257	-1	0.492355	0.222695
ITI_HEAVY_CHAIN_H4	DERM	-0.210926	-0.492368734720788	0.4	-0.496361	1	0.315508
ITI_HEAVY_CHAIN_H4	ELAFIN	-0.0592479	-0.451565085360037	0.275767584822294	-0.426439	0.277741	0.748633
ITI_HEAVY_CHAIN_H4	ERP29	-0.0546878	-0.429847247147551	0.242760121782119	-0.409336	0.24289	0.740898
ITI_HEAVY_CHAIN_H4	FIBRINOGEN_G_CHAIN_DIMER	0.169932	-0.157186428819296	0.8	-0.148827	1	0.315508
ITI_HEAVY_CHAIN_H4	GP1BA	0.147449	-0.169207483089395	0.403529463991872	-0.139935	0.422173	0.315508
ITI_HEAVY_CHAIN_H4	GPC5	0.15989	-0.166303646676425	0.581915984142011	-0.14985	0.653746	0.361914
ITI_HEAVY_CHAIN_H4	GRN	0.0500966	-0.262801981496675	0.357160611996003	-0.242858	0.361091	0.748633
ITI_HEAVY_CHAIN_H4	HRG	0.248363	-0.131020584301567	0.57095370328352	-0.122707	0.563738	0.184023
ITI_HEAVY_CHAIN_H4	LG3BP	0.154122	-0.139761957913337	0.484308491301522	-0.124739	0.490329	0.315508
ITI_HEAVY_CHAIN_H4	MN_SOD	-0.19429	-0.7	0.105974295757604	-1	0.104978	0.168555
ITI_HEAVY_CHAIN_H4	PAFAH	-0.0205733	-0.31888685163716	0.6	-0.31607	1	0.90332
ITI_HEAVY_CHAIN_H4	SCD163	-0.136681	-0.377044252576666	0.5	-0.373837	1	0.369648
ITI_HEAVY_CHAIN_H4	SEPR	-0.292935	-0.9	0.0355011849435669	-1	0.0244208	0.0680078
ITI_HEAVY_CHAIN_H4	TRYPSIN_2	-0.114104	-0.408689717568109	0.5	-0.41188	1	0.539805
ITI_HEAVY_CHAIN_H4	TSG_6	0.207262	-0.4	0.473666431403427	-1	0.470572	0.307773
ITI_HEAVY_CHAIN_H4	CLM6	0.0904838	-0.233815939237309	0.7	-0.225449	1	0.578477
ITI_HEAVY_CHAIN_H4	DAF	-0.201954	-0.537156614951437	0.4	-0.531366	1	0.400586
ITI_HEAVY_CHAIN_H4	GPNMB	-0.020271	-0.353104293994457	0.6	-0.348445	1	0.918789
ITI_HEAVY_CHAIN_H4	IL_17B_R	0.13244	-0.6	0.427029879999705	-1	0.429302	0.485664
ITI_HEAVY_CHAIN_H4	IL_22BP	-0.236709	-0.537156614951437	0.4	-0.531366	1	0.253633
ITI_HEAVY_CHAIN_H4	IL_23_R	-0.42768	-0.699315193808176	0.2	-0.704435	1	0.145352
ITI_HEAVY_CHAIN_H4	ILT_2	-0.120297	-0.352201705496823	0.4	-0.343198	1	0.392852
ITI_HEAVY_CHAIN_H4	ILT_4	-0.144094	-0.396768426491188	0.273627915234406	-0.402411	0.2484	0.369648
ITI_HEAVY_CHAIN_H4	JAG1	-0.3128	-0.565479704716494	0.3	-0.559635	1	0.207227
ITI_HEAVY_CHAIN_H4	LAG_3	-0.182094	-0.9	0.152522070690266	-1	0.147079	0.269102
ITI_HEAVY_CHAIN_H4	MICB	-0.226871	-0.492368734720788	0.4	-0.496361	1	0.238164
ITI_HEAVY_CHAIN_H4	NOGO_RECEPTOR	-0.141464	-0.378232501176144	0.294901611726726	-0.381873	0.210214	0.338711
ITI_HEAVY_CHAIN_H4	NOTCH_1	-0.06842	-1	0.249924719397264	-1	0.244048	0.709961
ITI_HEAVY_CHAIN_H4	NOTCH_3	-0.0127477	-0.297507351618365	0.6	-0.302058	1	0.934258
ITI_HEAVY_CHAIN_H4	NR_CAM	-0.195512	-0.9	0.152522070690266	-1	0.147079	0.214961
ITI_HEAVY_CHAIN_H4	NRX3B	-0.0126387	-0.353104293994457	0.6	-0.348445	1	0.949727
ITI_HEAVY_CHAIN_H4	SEM6B	-0.179011	-0.7	0.135938392793034	-1	0.127523	0.238164
ITI_HEAVY_CHAIN_H4	SICAM_5	-0.162542	-0.7	0.105974295757604	-1	0.104978	0.276836
ITI_HEAVY_CHAIN_H4	SIG14	0.146984	-0.181971686013593	0.428679870582335	-0.165208	0.431225	0.35418
ITI_HEAVY_CHAIN_H4	SREC_I	-0.218357	-0.483079080839162	0.3	-0.482735	1	0.276836
ITI_HEAVY_CHAIN_H4	TCCR	-0.0594093	-0.453759666048335	0.275098164674833	-0.427773	0.276923	0.748633
ITI_HEAVY_CHAIN_H4	UNC5H3	-0.190429	-0.9	0.152522070690266	-1	0.147079	0.238164
ITI_HEAVY_CHAIN_H4	UNC5H4	-0.0950142	-0.7	0.22223858957718	-1	0.222613	0.555273
ITI_HEAVY_CHAIN_H4	PCSK9	0.0734482	-0.233815939237309	0.7	-0.225449	1	0.65582
ITI_HEAVY_CHAIN_H4	DRAK2	0.0806423	-0.250014286044389	0.7	-0.247308	1	0.648086
ITI_HEAVY_CHAIN_H4	TYK2	-0.0455449	-0.360417904274515	0.290552715436044	-0.344485	0.300105	0.787305
ITI_HEAVY_CHAIN_H4	EOTAXIN	0.158653	-0.137946762959172	0.8	-0.132078	1	0.323242
ITI_HEAVY_CHAIN_H4	COAGULATION_FACTOR_IXAB	0.00582741	-0.7	0.345905945759632	-1	0.340317	0.97293
ITI_HEAVY_CHAIN_H4	B7_2	-0.27793	-0.9	0.0355011849435669	-1	0.0244208	0.0680078
ITI_HEAVY_CHAIN_H4	CALGRANULIN_B	0.116896	-0.4	0.381393124318106	-1	0.378783	0.485664
ITI_HEAVY_CHAIN_H4	CASPASE_10	-0.295128	-0.9	0.0355011849435669	-1	0.0244208	0.0680078
ITI_HEAVY_CHAIN_H4	IL_1RA	-0.166496	-0.9	0.152522070690266	-1	0.147079	0.338711
ITI_HEAVY_CHAIN_H4	OMD	0.0257975	-0.5	0.288080631407927	-1	0.288993	0.864648
ITI_HEAVY_CHAIN_H4	SEMAPHORIN_3E	-0.136708	-0.38334142539839	0.4	-0.383149	1	0.385117
ITI_HEAVY_CHAIN_H4	SET	-0.0838356	-1	0.249924719397264	-1	0.244048	0.640352
ITI_HEAVY_CHAIN_H4	FAS__SOLUBLE	0.126577	-0.5	0.39837634085158	-1	0.405714	0.47793
ITI_HEAVY_CHAIN_H4	SLEPTIN_R	0.170604	-0.0908681480234143	0.6	-0.0863264	1	0.16082
ITI_HEAVY_CHAIN_H4	SHPS1	-0.204977	-0.47691994518313	0.4	-0.474684	1	0.330977
ITI_HEAVY_CHAIN_H4	TROPONIN_I__SKELETAL	-0.155944	-0.506782593178522	0.182199516289865	-0.508849	0.179697	0.385117
ITI_HEAVY_CHAIN_H4	CNDP1	-0.217876	-0.483079080839162	0.3	-0.482735	1	0.276836
ITI_HEAVY_CHAIN_H4	COLEC12	-0.0296524	-0.297507351618365	0.6	-0.302058	1	0.856914
ITI_HEAVY_CHAIN_H4	CYTN	0.145609	-0.190102380295114	0.417964347675007	-0.175982	0.423943	0.35418
ITI_HEAVY_CHAIN_H4	FICOLIN_3	-0.0609401	-0.7	0.22223858957718	-1	0.222613	0.709961
ITI_HEAVY_CHAIN_H4	H6ST1	-0.115648	-0.438830733359349	0.5	-0.433176	1	0.563008
ITI_HEAVY_CHAIN_H4	RBP	-0.224625	-0.483079080839162	0.3	-0.482735	1	0.245898
ITI_HEAVY_CHAIN_H4	RGMA	-0.259853	-0.9	0.0355011849435669	-1	0.0244208	0.0757422
ITI_HEAVY_CHAIN_H4	SICAM_2	-0.130757	-0.438830733359349	0.5	-0.433176	1	0.501133
ITI_HEAVY_CHAIN_H4	SLAF7	-0.0242654	-0.297507351618365	0.6	-0.302058	1	0.880117
ITI_HEAVY_CHAIN_H4	CATHEPSIN_D	0.175752	-0.157186428819296	0.8	-0.148827	1	0.292305
ITI_HEAVY_CHAIN_H4	EGF	-0.00523804	-0.31888685163716	0.6	-0.31607	1	0.97293
ITI_HEAVY_CHAIN_H4	BFGF_R	-0.146742	-0.407603871712027	0.201122331624029	-0.412982	0.200604	0.35418
ITI_HEAVY_CHAIN_H4	CRIPTO	0.00686464	-0.7	0.345905945759632	-1	0.340317	0.97293
ITI_HEAVY_CHAIN_H4	EPO	-0.138548	-0.438830733359349	0.5	-0.433176	1	0.462461
ITI_HEAVY_CHAIN_H4	NG36	-0.347997	-0.638218283593652	0.0947601389006635	-0.628311	0.129953	0.0989453
ITI_HEAVY_CHAIN_H4	X_3HAO	0.00312519	-0.6	0.320173058485682	-1	0.317364	0.988398
ITI_HEAVY_CHAIN_H4	FERRITIN	-0.0937091	-0.7	0.22223858957718	-1	0.222613	0.555273
ITI_HEAVY_CHAIN_H4	TNF_A	-0.00557421	-0.31888685163716	0.6	-0.31607	1	0.97293
ITI_HEAVY_CHAIN_H4	CREL1	0.0256968	-0.4	0.265624813384439	-1	0.255666	0.84918
ITI_HEAVY_CHAIN_H4	LECTIN__MANNOSE_2	0.118881	-0.6	0.427029879999705	-1	0.429302	0.547539
ITI_HEAVY_CHAIN_H4	LRP1B	-0.101358	-0.438830733359349	0.5	-0.433176	1	0.624883
ITI_HEAVY_CHAIN_H4	MYPC1	-0.334718	-0.585008176452764	0.4	-0.582161	1	0.0989453
ITI_HEAVY_CHAIN_H4	BMP_6	-0.34509	-0.624246574711356	0.245966950535213	-0.621045	1	0.114414
ITI_HEAVY_CHAIN_H4	CATHEPSIN_H	-0.204607	-0.47691994518313	0.4	-0.474684	1	0.338711
ITI_HEAVY_CHAIN_H4	ROR1	-0.185919	-0.7	0.135938392793034	-1	0.127523	0.199492
ITI_HEAVY_CHAIN_H4	CGA	0.191028	-0.157186428819296	0.8	-0.148827	1	0.222695
ITI_HEAVY_CHAIN_H4	FBLN3	-0.0468022	-0.367398848540789	0.37754097264933	-0.358896	0.389991	0.802773
ITI_HEAVY_CHAIN_H4	MMP_8	0.122562	-0.4	0.390647774248898	-1	0.392916	0.47793
ITI_HEAVY_CHAIN_H4	FAM3B	0.203009	-0.4	0.473666431403427	-1	0.470572	0.330977
ITI_HEAVY_CHAIN_H4	IFN_A_B_R1	-0.506221	-0.763632419179601	0.2	-0.753161	1	0.253633
ITI_HEAVY_CHAIN_H4	HMGN1	0.188394	-0.0977841845532171	0.6	-0.0959934	1	0.16082
ITI_HEAVY_CHAIN_H4	UB2G2	-0.0380597	-0.321968307501586	0.442582907362207	-0.31607	1	0.818242
ITI_HEAVY_CHAIN_H4	QORL1	-0.0506104	-0.381744738266791	0.332829649586433	-0.374887	0.337465	0.787305
ITI_HEAVY_CHAIN_H4	PEDF	-0.319894	-0.585008176452764	0.4	-0.582161	1	0.168555
ITI_HEAVY_CHAIN_H4	CATF	-0.0167169	-0.31888685163716	0.6	-0.31607	1	0.918789
ITI_HEAVY_CHAIN_H4	PLXB2	0.0721566	-0.233815939237309	0.7	-0.225449	1	0.663555
TXD12	TXD12	1	0.842092614302462	1	0.869165	1	2.911e-13
TXD12	SL_SELECTIN	0.0969773	-0.21367656653395	0.7	-0.216161	1	0.524336
TXD12	BMPR1A	0.144971	-0.183472675620972	0.436118244258586	-0.161069	0.446507	0.361914
TXD12	TRKB	-0.257564	-0.7	-0.0106003785482768	-1	-0.017241	0.0370703
TXD12	ANGIOGENIN	-0.0526554	-0.318765345176787	0.201421409376378	-0.321803	0.204142	0.702227
TXD12	COAGULATION_FACTOR_IX	0.265036	0.00352390986595401	0.7	0.00408053	1	0.0448047
TXD12	COAGULATION_FACTOR_X	0.0440626	-0.236222905045713	0.29611534683518	-0.230033	0.297516	0.748633
TXD12	COAGULATION_FACTOR_V	0.0576006	-0.21367656653395	0.7	-0.216161	1	0.717695
TXD12	ENDOGLIN	-0.227617	-0.456715004635338	0.3	-0.448984	1	0.16082
TXD12	HCC_4	-0.228437	-0.418054750719741	0.3	-0.419323	0.128433	0.0912109
TXD12	HEMOGLOBIN	-0.146784	-0.459911714815392	0.17100908069048	-0.450337	0.160278	0.361914
TXD12	MIP_3B	0.147208	-0.170934241415967	0.454166195724212	-0.148429	0.463227	0.35418
TXD12	MIS	0.216689	-0.2	0.395157270029674	-0.0512126	0.412249	0.0912109
TXD12	STANNIOCALCIN_1	-0.0387404	-0.289180784824594	0.329220969179703	-0.285132	0.339708	0.795039
TXD12	ANNEXIN_I	-0.0209659	-0.268418393441317	0.4	-0.261738	1	0.880117
TXD12	ANNEXIN_II	0.0874387	-0.21367656653395	0.7	-0.216161	1	0.570742
TXD12	ARMEL	-0.0891231	-0.7	0.208557981157693	-1	0.21693	0.570742
TXD12	ARTS1	-0.123883	-0.3684577261256	0.5	-0.36114	1	0.416055
TXD12	CARBONIC_ANHYDRASE_I	0.0551335	-0.21367656653395	0.7	-0.216161	1	0.72543
TXD12	CATZ	0.175267	-0.0972347176488392	0.7	-0.101781	1	0.168555
TXD12	DERM	-0.156222	-0.7	0.095111166828392	-1	0.0949119	0.269102
TXD12	ELAFIN	0.106416	-0.5	0.38935023952976	-1	0.393945	0.555273
TXD12	ERP29	0.195691	-0.0972347176488392	0.7	-0.101781	1	0.168555
TXD12	FIBRINOGEN_G_CHAIN_DIMER	0.171803	-0.126490644055789	1	-0.119738	1	0.23043
TXD12	GP1BA	-0.026083	-0.268418393441317	0.4	-0.261738	1	0.84918
TXD12	GPC5	-0.166084	-0.7	0.119650380238307	-1	0.119484	0.261367
TXD12	GRN	0.45319	0.218074550934366	0.9	0.228146	1	0.00043194
TXD12	HRG	0.216641	-0.4	0.483422203460878	-1	0.483032	0.261367
TXD12	LG3BP	-0.0512795	-0.302603213649926	0.217667326750964	-0.312253	0.212532	0.709961
TXD12	MN_SOD	0.0327021	-0.5	0.27413494170541	-1	0.265849	0.810508
TXD12	PAFAH	-0.0576252	-0.6	0.189576966346014	-1	0.190911	0.686758
TXD12	SCD163	-0.0787773	-0.5	0.174055940558951	-1	0.162711	0.516602
TXD12	SEPR	-0.195714	-0.7	0.095111166828392	-1	0.0949119	0.16082
TXD12	TRYPSIN_2	-0.207396	-0.4678913529058	0.3	-0.461158	1	0.28457
TXD12	TSG_6	0.0781205	-0.177726066451156	0.5	-0.17135	1	0.53207
TXD12	CLM6	-0.0204402	-0.284678688235947	0.6	-0.280794	1	0.887852
TXD12	DAF	-0.0459916	-0.371535800504222	0.267058147765593	-0.345886	0.275711	0.77957
TXD12	GPNMB	-0.030345	-0.312667411622967	0.5	-0.30738	1	0.856914
TXD12	IL_17B_R	0.0364184	-0.370610682809418	0.311392829738897	-0.3654	0.307849	0.818242
TXD12	IL_22BP	-0.233494	-0.486594045494357	0.4	-0.487067	1	0.184023
TXD12	IL_23_R	-0.123431	-0.395485730462557	0.4	-0.396757	1	0.47793
TXD12	ILT_2	-0.0787064	-0.5	0.16106015037594	-1	0.147763	0.470195
TXD12	ILT_4	0.0956878	-0.182128904913782	0.7	-0.177794	1	0.454727
TXD12	JAG1	0.0781767	-0.177726066451156	0.5	-0.17135	1	0.53207
TXD12	LAG_3	0.145716	-0.179299499355647	0.442125157200237	-0.156653	0.451639	0.361914
TXD12	MICB	-0.225334	-0.4678913529058	0.3	-0.461158	1	0.191758
TXD12	NOGO_RECEPTOR	-0.0390747	-0.263507503735299	0.4	-0.254786	0.334455	0.764102
TXD12	NOTCH_1	0.066082	-0.21367656653395	0.7	-0.216161	1	0.671289
TXD12	NOTCH_3	-0.308661	-0.536559012519251	0.2	-0.532995	1	0.191758
TXD12	NR_CAM	0.00190081	-0.6	0.299694454414418	-1	0.301709	0.988398
TXD12	NRX3B	-0.0219051	-0.312667411622967	0.5	-0.30738	1	0.895586
TXD12	SEM6B	-0.0940293	-0.6	0.189576966346014	-1	0.190911	0.493398
TXD12	SICAM_5	0.105242	-0.4	0.365745124071183	-1	0.358438	0.516602
TXD12	SIG14	0.27081	0.0127085664425189	0.7	0.0191331	1	0.0370703
TXD12	SREC_I	-0.143989	-0.390731223318613	0.154003424708692	-0.398202	0.127664	0.300039
TXD12	TCCR	0.0745575	-0.21367656653395	0.7	-0.216161	1	0.632617
TXD12	UNC5H3	-0.0159841	-0.312667411622967	0.5	-0.30738	1	0.926523
TXD12	UNC5H4	0.0719905	-0.195174925722749	0.6	-0.192778	1	0.609414
TXD12	PCSK9	-0.0268823	-0.284678688235947	0.6	-0.280794	1	0.856914
TXD12	DRAK2	0.0255845	-0.6	0.299694454414418	-1	0.301709	0.872383
TXD12	TYK2	0.223459	-0.3	0.4693679232635	-1	0.460815	0.199492
TXD12	EOTAXIN	-0.124144	-0.382105817882234	0.4	-0.377354	1	0.439258
TXD12	COAGULATION_FACTOR_IXAB	0.280014	-0.0208959685163408	0.8	-0.0181072	1	0.0602734
TXD12	B7_2	-0.0949316	-0.6	0.189576966346014	-1	0.190911	0.485664
TXD12	CALGRANULIN_B	0.136178	-0.229519384449604	0.359655024886139	-0.19052	0.350858	0.307773
TXD12	CASPASE_10	0.531749	0.208938262306555	0.720794388590818	0.228266	0.719615	0.0293359
TXD12	IL_1RA	0.108171	-0.5	0.38935023952976	-1	0.393945	0.547539
TXD12	OMD	-0.236295	-0.452975364941035	0.0917707021271448	-0.454793	0.0430986	0.0834766
TXD12	SEMAPHORIN_3E	0.0179654	-0.5	0.268665774583386	-1	0.258053	0.895586
TXD12	SET	0.110605	-0.5	0.38935023952976	-1	0.393945	0.53207
TXD12	FAS__SOLUBLE	-0.318653	-0.557040747881612	0.2	-0.549713	1	0.137617
TXD12	SLEPTIN_R	0.188794	-0.0731560697155927	0.6	-0.0642319	1	0.129883
TXD12	SHPS1	-0.104964	-0.357858187182819	0.4	-0.349783	1	0.501133
TXD12	TROPONIN_I__SKELETAL	-0.0489686	-0.388158649542433	0.249987935706512	-0.364483	0.256451	0.764102
TXD12	CNDP1	0.120001	-0.4	0.365745124071183	-1	0.358438	0.431523
TXD12	COLEC12	-0.0950899	-0.6	0.178361866865452	-1	0.171966	0.454727
TXD12	CYTN	0.150011	-0.0944171064270982	0.466483146374143	-0.0858956	0.521036	0.253633
TXD12	FICOLIN_3	0.0623456	-0.195174925722749	0.6	-0.192778	1	0.663555
TXD12	H6ST1	0.451117	0.181253878134626	1	0.183685	1	0.00295093
TXD12	RBP	-0.0431624	-0.277314755416969	0.446486826277434	-0.273039	0.336101	0.756367
TXD12	RGMA	0.00371244	-0.6	0.28387652372937	-1	0.282429	0.980664
TXD12	SICAM_2	0.146282	-0.176125757970634	0.446693473271018	-0.15344	0.455809	0.35418
TXD12	SLAF7	0.172304	-0.0887792580990848	0.7	-0.0842104	1	0.153086
TXD12	CATHEPSIN_D	0.060348	-0.21367656653395	0.7	-0.216161	1	0.702227
TXD12	EGF	-0.126332	-0.382105817882234	0.4	-0.377354	1	0.431523
TXD12	BFGF_R	-0.261347	-0.7	-0.0106003785482768	-1	-0.017241	0.0370703
TXD12	CRIPTO	0.0770929	-0.21367656653395	0.7	-0.216161	1	0.617148
TXD12	EPO	0.287553	-0.0208959685163408	0.8	-0.0181072	1	0.0602734
TXD12	NG36	-0.0404065	-0.340350173329078	0.299083059250468	-0.319407	0.335509	0.802773
TXD12	X_3HAO	-0.0308068	-0.284678688235947	0.6	-0.280794	1	0.833711
TXD12	FERRITIN	-0.00555438	-0.284678688235947	0.6	-0.280794	1	0.97293
TXD12	TNF_A	0.11118	-0.4	0.377102661491588	-1	0.372205	0.501133
TXD12	CREL1	0.159468	-0.0671016311166876	0.6	-0.0553668	1	0.122148
TXD12	LECTIN__MANNOSE_2	0.365571	0.0751488125242037	1	0.0751965	1	0.0216016
TXD12	LRP1B	0.0126634	-0.6	0.299694454414418	-1	0.301709	0.941992
TXD12	MYPC1	-0.136501	-0.382105817882234	0.4	-0.377354	1	0.377383
TXD12	BMP_6	-0.366012	-1	-0.0787319979190139	-1	-0.0832251	0.0138672
TXD12	CATHEPSIN_H	-0.129691	-0.35785818718282	0.4	-0.349783	1	0.35418
TXD12	ROR1	-0.139593	-0.386764456543951	0.250033551730639	-0.384131	0.228236	0.35418
TXD12	CGA	-0.12041	-0.395485730462557	0.4	-0.396757	1	0.493398
TXD12	FBLN3	-0.0702907	-0.7	0.208557981157693	-1	0.21693	0.65582
TXD12	MMP_8	-0.0276168	-0.277179110838028	0.5	-0.270779	1	0.841445
TXD12	FAM3B	0.047096	-0.194258806942845	0.31639880873128	-0.197841	0.314495	0.717695
TXD12	IFN_A_B_R1	-0.084383	-0.6	0.189576966346014	-1	0.190911	0.539805
TXD12	HMGN1	0.113437	-0.4	0.356266427493187	-1	0.345469	0.446992
TXD12	UB2G2	0.285965	0.00352390986595401	0.7	0.00408053	1	0.0448047
TXD12	QORL1	0.245317	-0.0770585251895441	0.528290121538998	-0.0564509	0.535863	0.114414
TXD12	PEDF	-0.144913	-0.402204275805923	0.169529124794848	-0.407593	0.155506	0.330977
TXD12	CATF	0.236683	-0.0991881814190007	0.479995001407782	-0.0876691	0.475931	0.122148
TXD12	PLXB2	0.33891	0.068639420348598	0.587884197844687	0.0800623	0.595471	0.00847235
SL_SELECTIN	SL_SELECTIN	1	0.666260892752647	1	0.698709	1	8.07844e-08
SL_SELECTIN	BMPR1A	0.41039	-0.6	0.747518348755737	-1	0.739244	0.214961
SL_SELECTIN	TRKB	0.0864929	-0.254160055197999	0.7	-0.248207	1	0.624883
SL_SELECTIN	ANGIOGENIN	-0.230873	-0.541437228136929	0.6	-0.53336	1	0.28457
SL_SELECTIN	COAGULATION_FACTOR_IX	-0.147614	-0.483737259136316	0.318768021590234	-0.466488	0.413766	0.470195
SL_SELECTIN	COAGULATION_FACTOR_X	-0.0657751	-0.7	0.25108219754839	-1	0.244754	0.709961
SL_SELECTIN	COAGULATION_FACTOR_V	-0.0242223	-0.406226208673543	0.8	-0.409711	1	0.918789
SL_SELECTIN	ENDOGLIN	0.316741	-0.6	0.610111938963434	-1	0.612377	0.207227
SL_SELECTIN	HCC_4	-0.26656	-1	0.0219997594712327	-1	0.0205543	0.0680078
SL_SELECTIN	HEMOGLOBIN	-0.0591389	-0.487240483236534	0.346132671038633	-0.450171	0.384339	0.787305
SL_SELECTIN	MIP_3B	0.340973	-0.238008862375564	0.665885516219556	-0.324889	0.655605	0.153086
SL_SELECTIN	MIS	0.231146	-0.0692131239030655	0.499388400253376	-0.0658257	0.503466	0.129883
SL_SELECTIN	STANNIOCALCIN_1	-0.0415098	-0.373249939274516	0.9	-0.369164	1	0.833711
SL_SELECTIN	ANNEXIN_I	0.36952	0.0621849960952618	1	0.0648801	1	0.0216016
SL_SELECTIN	ANNEXIN_II	0.0747297	-0.297870957512837	0.8	-0.302352	1	0.72543
SL_SELECTIN	ARMEL	-0.141586	-0.509367786393632	0.38827384458708	-0.49817	1	0.539805
SL_SELECTIN	ARTS1	0.036582	-0.7	0.34777455306578	-1	0.341037	0.841445
SL_SELECTIN	CARBONIC_ANHYDRASE_I	-0.063781	-0.532262715104117	0.315169707570582	-0.474888	0.353123	0.771836
SL_SELECTIN	CATZ	0.0763488	-0.277629609479702	0.9	-0.272652	1	0.694492
SL_SELECTIN	DERM	0.072282	-0.277629609479702	0.9	-0.272652	1	0.709961
SL_SELECTIN	ELAFIN	0.145661	-0.28736719799307	0.544085229359413	-0.287194	0.53335	0.508867
SL_SELECTIN	ERP29	-0.195946	-0.9	0.169459903860382	-1	0.16784	0.276836
SL_SELECTIN	FIBRINOGEN_G_CHAIN_DIMER	0.124467	-0.8	0.483522882433421	-1	0.482528	0.586211
SL_SELECTIN	GP1BA	0.0829561	-0.238993116957229	0.7	-0.234098	1	0.624883
SL_SELECTIN	GPC5	-0.114089	-0.496188532730719	0.6	-0.49817	1	0.640352
SL_SELECTIN	GRN	0.0807471	-0.254160055197999	0.7	-0.248207	1	0.648086
SL_SELECTIN	HRG	-0.0544088	-0.461671499975865	0.37768363822131	-0.42966	0.431276	0.810508
SL_SELECTIN	LG3BP	-0.145939	-0.460895449207631	0.293951273658842	-0.44737	0.340638	0.446992
SL_SELECTIN	MN_SOD	-0.102048	-0.450349458327116	0.5	-0.442303	1	0.632617
SL_SELECTIN	PAFAH	-0.147256	-0.482517688169743	0.331574637007185	-0.465288	0.448047	0.470195
SL_SELECTIN	SCD163	0.0678195	-0.234412199091091	0.7	-0.227883	1	0.679023
SL_SELECTIN	SEPR	-0.328692	-0.647078157026281	0.4	-0.642601	1	0.199492
SL_SELECTIN	TRYPSIN_2	-0.160541	-0.564685896603457	0.196128520096025	-0.523368	0.220657	0.416055
SL_SELECTIN	TSG_6	0.256102	-0.055226485603838	0.668782033166504	-0.0583074	0.614	0.129883
SL_SELECTIN	CLM6	0.068822	-0.277629609479702	0.9	-0.272652	1	0.72543
SL_SELECTIN	DAF	0.0503669	-0.344929881263625	0.474771763179899	-0.327615	0.494946	0.810508
SL_SELECTIN	GPNMB	-0.0911219	-1	0.283689208098539	-1	0.294811	0.671289
SL_SELECTIN	IL_17B_R	0.0238219	-0.8	0.381577747008811	-1	0.381951	0.911055
SL_SELECTIN	IL_22BP	0.184208	-0.209561481335768	1	-0.214176	1	0.369648
SL_SELECTIN	IL_23_R	-0.133187	-0.496188532730719	0.6	-0.49817	1	0.570742
SL_SELECTIN	ILT_2	0.0255049	-0.6	0.288301587199475	-1	0.287666	0.864648
SL_SELECTIN	ILT_4	0.187579	-0.157877653951556	0.9	-0.152362	1	0.253633
SL_SELECTIN	JAG1	0.12909	-0.9	0.421180041927994	-1	0.417274	0.47793
SL_SELECTIN	LAG_3	0.225869	-0.7	0.569495388495406	-1	0.567245	0.338711
SL_SELECTIN	MICB	0.195524	-0.176520008465848	0.8	-0.17396	1	0.253633
SL_SELECTIN	NOGO_RECEPTOR	-0.326814	-0.59075738161481	0.3	-0.593956	1	0.145352
SL_SELECTIN	NOTCH_1	-0.00684368	-0.406226208673543	0.8	-0.409711	1	0.97293
SL_SELECTIN	NOTCH_3	0.169572	-0.157877653951556	0.9	-0.152362	1	0.330977
SL_SELECTIN	NR_CAM	0.203727	-0.7	0.569495388495406	-1	0.567245	0.423789
SL_SELECTIN	NRX3B	0.142049	-0.318485021207469	0.520160273642186	-0.31544	0.516355	0.524336
SL_SELECTIN	SEM6B	0.167778	-0.176520008465848	0.8	-0.17396	1	0.369648
SL_SELECTIN	SICAM_5	0.00303998	-0.7	0.34777455306578	-1	0.341037	0.988398
SL_SELECTIN	SIG14	0.194978	-0.157877653951556	0.9	-0.152362	1	0.222695
SL_SELECTIN	SREC_I	0.00917757	-0.7	0.34777455306578	-1	0.341037	0.957461
SL_SELECTIN	TCCR	-0.177835	-1	0.195890902507355	-1	0.210428	0.40832
SL_SELECTIN	UNC5H3	0.0965435	-0.297870957512837	0.8	-0.302352	1	0.640352
SL_SELECTIN	UNC5H4	0.339217	-0.151933416862019	0.647109651441686	-0.199977	0.633402	0.122148
SL_SELECTIN	PCSK9	0.0345054	-0.7	0.361574227142139	-0.448381	0.363443	0.864648
SL_SELECTIN	DRAK2	-0.105199	-0.496188532730719	0.6	-0.49817	1	0.671289
SL_SELECTIN	TYK2	-0.101928	-0.47304566367483	0.7	-0.464067	1	0.648086
SL_SELECTIN	EOTAXIN	-0.212219	-0.560963650775894	0.5	-0.552537	1	0.385117
SL_SELECTIN	COAGULATION_FACTOR_IXAB	-0.108241	-0.496188532730719	0.6	-0.49817	1	0.65582
SL_SELECTIN	B7_2	-0.154516	-0.51689244760162	0.243479556507366	-0.492754	0.266656	0.446992
SL_SELECTIN	CALGRANULIN_B	0.13358	-0.9	0.421180041927994	-1	0.417274	0.462461
SL_SELECTIN	CASPASE_10	-0.0436167	-0.380144950581691	0.456996813912769	-0.373338	0.475079	0.825977
SL_SELECTIN	IL_1RA	-0.131658	-0.496188532730719	0.6	-0.49817	1	0.578477
SL_SELECTIN	OMD	-0.0201956	-0.345015168958859	0.6	-0.334558	1	0.911055
SL_SELECTIN	SEMAPHORIN_3E	-0.0203284	-0.345015168958859	0.6	-0.334558	1	0.911055
SL_SELECTIN	SET	-0.13604	-0.496188532730719	0.6	-0.49817	1	0.563008
SL_SELECTIN	FAS__SOLUBLE	-0.066717	-0.9	0.269105098683769	-0.592849	0.269299	0.733164
SL_SELECTIN	SLEPTIN_R	0.0113518	-0.8	0.310592249426781	-1	0.316281	0.949727
SL_SELECTIN	SHPS1	0.15111	-0.182091390867657	0.483528019333652	-0.17718	0.474189	0.377383
SL_SELECTIN	TROPONIN_I__SKELETAL	-0.314441	-0.684217752582787	0.5	-0.677997	1	0.300039
SL_SELECTIN	CNDP1	0.0363038	-0.7	0.34777455306578	-1	0.341037	0.841445
SL_SELECTIN	COLEC12	0.158446	-0.16812897705263	0.57803612654475	-0.165429	0.557257	0.377383
SL_SELECTIN	CYTN	-0.168018	-0.9	0.15528754692329	-1	0.149345	0.346445
SL_SELECTIN	FICOLIN_3	-0.0136263	-0.373249939274516	0.9	-0.369164	1	0.949727
SL_SELECTIN	H6ST1	-0.0168309	-0.406226208673543	0.8	-0.409711	1	0.941992
SL_SELECTIN	RBP	-0.407737	-0.697855173749979	0.2	-0.70435	1	0.23043
SL_SELECTIN	RGMA	0.054928	-0.289179281703949	0.488765971412347	-0.280821	0.519099	0.77957
SL_SELECTIN	SICAM_2	0.237144	-0.34818065528526	0.574171116619478	-0.455205	0.567883	0.300039
SL_SELECTIN	SLAF7	0.0150985	-0.7	0.34777455306578	-1	0.341037	0.934258
SL_SELECTIN	CATHEPSIN_D	-0.109367	-0.496188532730719	0.6	-0.49817	1	0.65582
SL_SELECTIN	EGF	0.124983	-0.6	0.454693698547746	-1	0.449441	0.547539
SL_SELECTIN	BFGF_R	0.361945	0.0456490400287848	1	0.0448237	1	0.0293359
SL_SELECTIN	CRIPTO	-0.135288	-0.496188532730719	0.6	-0.49817	1	0.563008
SL_SELECTIN	EPO	0.242295	-0.235089470550145	0.589468813919377	-0.253298	0.584935	0.276836
SL_SELECTIN	NG36	0.208265	-0.7	0.569495388495406	-1	0.567245	0.40832
SL_SELECTIN	X_3HAO	-0.00702687	-0.373249939274516	0.9	-0.369164	1	0.97293
SL_SELECTIN	FERRITIN	-0.46999	-1	-0.128307266637207	-0.83429	-0.108645	0.0138672
SL_SELECTIN	TNF_A	-0.256534	-0.616378576678535	0.128978238115964	-0.590229	0.151717	0.207227
SL_SELECTIN	CREL1	-0.214949	-0.47079767856935	0.4	-0.462838	1	0.222695
SL_SELECTIN	LECTIN__MANNOSE_2	-0.188782	-1	0.195890902507355	-1	0.210428	0.369648
SL_SELECTIN	LRP1B	0.0886247	-0.297870957512837	0.8	-0.302352	1	0.671289
SL_SELECTIN	MYPC1	-0.0294806	-0.373249939274516	0.9	-0.369164	1	0.887852
SL_SELECTIN	BMP_6	-0.181742	-1	0.195890902507355	-1	0.210428	0.400586
SL_SELECTIN	CATHEPSIN_H	-0.228954	-0.511730900963461	0.4	-0.517034	1	0.269102
SL_SELECTIN	ROR1	-0.0598017	-0.492904155031032	0.287734264899233	-0.459409	0.298464	0.764102
SL_SELECTIN	CGA	0.0103376	-0.8	0.381577747008811	-1	0.381951	0.965195
SL_SELECTIN	FBLN3	0.290338	-0.106969244665047	1	-0.108594	1	0.122148
SL_SELECTIN	MMP_8	0.35657	0.038000701279608	0.781733899602542	0.0218632	0.695307	0.0293359
SL_SELECTIN	FAM3B	-0.104537	-0.425857057387795	0.5	-0.424766	1	0.60168
SL_SELECTIN	IFN_A_B_R1	0.06933	-0.277629609479702	0.9	-0.272652	1	0.717695
SL_SELECTIN	HMGN1	-0.363312	-1	-0.0652781851994987	-0.716984	-0.0571141	0.0216016
SL_SELECTIN	UB2G2	-0.17508	-0.9	0.169459903860382	-1	0.16784	0.361914
SL_SELECTIN	QORL1	-0.0993578	-1	0.283689208098539	-1	0.294811	0.648086
SL_SELECTIN	PEDF	-0.309006	-0.647078157026281	0.4	-0.642601	1	0.276836
SL_SELECTIN	CATF	-0.0212096	-0.373249939274516	0.9	-0.369164	1	0.918789
SL_SELECTIN	PLXB2	-0.0243752	-0.373249939274516	0.9	-0.369164	1	0.90332
BMPR1A	BMPR1A	1	0.666260892752647	1	0.698709	1	8.07844e-08
BMPR1A	TRKB	-0.206568	-0.541437228136929	0.6	-0.53336	1	0.385117
BMPR1A	ANGIOGENIN	0.0506957	-0.294544746784238	0.394718971626916	-0.294337	0.40161	0.77957
BMPR1A	COAGULATION_FACTOR_IX	-0.225419	-0.560963650775894	0.5	-0.552537	1	0.330977
BMPR1A	COAGULATION_FACTOR_X	-0.00392944	-0.346596342049682	0.6	-0.338764	1	0.980664
BMPR1A	COAGULATION_FACTOR_V	0.246863	-0.187550171688073	0.608872340022261	-0.202676	0.602777	0.261367
BMPR1A	ENDOGLIN	-0.0726147	-0.7	0.25108219754839	-1	0.244754	0.686758
BMPR1A	HCC_4	-0.110492	-0.401196331588714	0.6	-0.401395	1	0.547539
BMPR1A	HEMOGLOBIN	0.19549	-0.209561481335768	1	-0.214176	1	0.330977
BMPR1A	MIP_3B	-0.0651294	-0.551331425404011	0.306175011688452	-0.483342	0.34552	0.771836
BMPR1A	MIS	0.343633	0.0698152773604214	1	0.0696292	1	0.0216016
BMPR1A	STANNIOCALCIN_1	0.232518	-0.5	0.540489059855716	-1	0.541068	0.276836
BMPR1A	ANNEXIN_I	0.0196649	-0.7	0.329184861287688	-1	0.323904	0.911055
BMPR1A	ANNEXIN_II	-0.271771	-0.904583936253668	0.0952906756639617	-0.677879	0.157291	0.23043
BMPR1A	ARMEL	0.0555035	-0.314941550233375	0.537367683490645	-0.306858	0.589562	0.795039
BMPR1A	ARTS1	-0.0313482	-0.346596342049682	0.6	-0.338764	1	0.864648
BMPR1A	CARBONIC_ANHYDRASE_I	0.35358	-0.0621443689357788	0.716972825257501	-0.0780153	0.700796	0.10668
BMPR1A	CATZ	0.12418	-0.6	0.454693698547746	-1	0.449441	0.547539
BMPR1A	DERM	-0.205387	-0.560963650775894	0.5	-0.552537	1	0.40832
BMPR1A	ELAFIN	0.091824	-0.297870957512837	0.8	-0.302352	1	0.663555
BMPR1A	ERP29	-0.110833	-0.47304566367483	0.7	-0.464067	1	0.617148
BMPR1A	FIBRINOGEN_G_CHAIN_DIMER	0.168805	-0.209561481335768	1	-0.214176	1	0.423789
BMPR1A	GP1BA	0.18502	-0.142834048696019	0.8	-0.134078	1	0.222695
BMPR1A	GPC5	0.358091	-0.0349870037189994	0.762294999835379	-0.0489247	0.725116	0.0912109
BMPR1A	GRN	-0.0730135	-0.7	0.25108219754839	-1	0.244754	0.679023
BMPR1A	HRG	0.213088	-0.7	0.569495388495406	-1	0.567245	0.385117
BMPR1A	LG3BP	-0.239663	-0.541437228136929	0.6	-0.53336	1	0.245898
BMPR1A	MN_SOD	0.14408	-0.263809315191524	0.463249195434647	-0.263657	0.454496	0.439258
BMPR1A	PAFAH	0.289196	-0.0848183945285152	1	-0.0812878	1	0.10668
BMPR1A	SCD163	-0.29445	-0.9	0.026194863127426	-1	0.023734	0.0680078
BMPR1A	SEPR	-0.0909471	-0.9	0.269105098683769	-1	0.267	0.640352
BMPR1A	TRYPSIN_2	0.163436	-0.176520008465848	0.8	-0.17396	1	0.385117
BMPR1A	TSG_6	0.324805	-0.4	0.597451327671282	-1	0.601292	0.176289
BMPR1A	CLM6	-0.0862581	-0.9	0.269105098683769	-1	0.267	0.65582
BMPR1A	DAF	-0.154616	-0.585784072053912	0.255267316904972	-0.538692	0.301319	0.493398
BMPR1A	GPNMB	-0.132397	-0.496188532730719	0.6	-0.49817	1	0.570742
BMPR1A	IL_17B_R	0.373465	0.00113437261002337	1	-0.00781967	1	0.0525391
BMPR1A	IL_22BP	-0.136456	-0.496188532730719	0.6	-0.49817	1	0.563008
BMPR1A	IL_23_R	-0.225266	-0.602646840265482	0.6	-0.598276	1	0.392852
BMPR1A	ILT_2	0.0542917	-0.202633937175083	0.434152466501944	-0.204219	0.427821	0.717695
BMPR1A	ILT_4	-0.0665412	-0.7	0.25108219754839	-1	0.244754	0.709961
BMPR1A	JAG1	0.270678	-0.0461774792952466	1	-0.0424023	1	0.0834766
BMPR1A	LAG_3	-0.133172	-0.496188532730719	0.6	-0.49817	1	0.570742
BMPR1A	MICB	0.0560171	-0.28584929583877	0.499489520283561	-0.276642	0.554154	0.771836
BMPR1A	NOGO_RECEPTOR	0.0310968	-0.8	0.310592249426781	-1	0.316281	0.856914
BMPR1A	NOTCH_1	0.247404	-0.184530317608384	0.613570312049932	-0.198055	0.605119	0.261367
BMPR1A	NOTCH_3	0.126272	-0.6	0.439234099267503	-1	0.434755	0.516602
BMPR1A	NR_CAM	0.552346	0.14027591448286	0.874114637014203	-0.0480893	0.824541	0.0525391
BMPR1A	NRX3B	0.346701	-0.110909040752064	0.683784789423336	-0.144819	0.673544	0.129883
BMPR1A	SEM6B	-0.209657	-0.560963650775894	0.5	-0.552537	1	0.392852
BMPR1A	SICAM_5	0.0301969	-0.7	0.34777455306578	-1	0.341037	0.872383
BMPR1A	SIG14	0.173546	-0.157877653951556	0.9	-0.152362	1	0.315508
BMPR1A	SREC_I	-0.213498	-0.541437228136929	0.6	-0.53336	1	0.361914
BMPR1A	TCCR	0.0294711	-0.8	0.381577747008811	-1	0.381951	0.887852
BMPR1A	UNC5H3	0.16311	-0.209561481335768	1	-0.214176	1	0.446992
BMPR1A	UNC5H4	0.730028	0	0.949390431343449	-1	0.927629	0.122148
BMPR1A	PCSK9	-0.0265673	-0.373249939274516	0.9	-0.369164	1	0.895586
BMPR1A	DRAK2	0.197504	-0.209561481335768	1	-0.214176	1	0.323242
BMPR1A	TYK2	-0.128402	-0.47304566367483	0.7	-0.464067	1	0.547539
BMPR1A	EOTAXIN	-0.044524	-0.383137249295231	0.42764015315882	-0.376653	0.44398	0.825977
BMPR1A	COAGULATION_FACTOR_IXAB	-0.240002	-0.602646840265482	0.6	-0.598276	1	0.346445
BMPR1A	B7_2	-0.261274	-0.664826721317276	0.0951860227873828	-0.615433	0.118773	0.184023
BMPR1A	CALGRANULIN_B	0.10788	-0.9	0.421180041927994	-1	0.417274	0.578477
BMPR1A	CASPASE_10	-0.295305	-0.9	0.071331608569426	-1	0.0720728	0.0989453
BMPR1A	IL_1RA	-0.403122	-0.774003474852962	0.4	-0.762219	1	0.276836
BMPR1A	OMD	0.0897884	-0.238993116957229	0.7	-0.234098	1	0.593945
BMPR1A	SEMAPHORIN_3E	0.0962187	-0.238993116957229	0.7	-0.234098	1	0.563008
BMPR1A	SET	0.0207813	-0.8	0.381577747008811	-1	0.381951	0.926523
BMPR1A	FAS__SOLUBLE	0.058745	-0.277629609479702	0.9	-0.272652	1	0.764102
BMPR1A	SLEPTIN_R	0.0958622	-0.234412199091091	0.7	-0.227883	1	0.555273
BMPR1A	SHPS1	-0.147616	-0.451842650333049	0.256140512021452	-0.446628	0.234519	0.40832
BMPR1A	TROPONIN_I__SKELETAL	-0.0486251	-0.430407727042825	0.445539938894851	-0.409711	1	0.825977
BMPR1A	CNDP1	-0.172632	-0.9	0.15528754692329	-1	0.149345	0.330977
BMPR1A	COLEC12	-0.0237159	-0.346596342049682	0.6	-0.338764	1	0.895586
BMPR1A	CYTN	0.271937	-0.062266407428003	1	-0.0543073	1	0.0912109
BMPR1A	FICOLIN_3	0.0156192	-0.7	0.361574227142139	-1	0.356179	0.934258
BMPR1A	H6ST1	0.355012	-0.053519459209383	0.731366698198335	-0.0679953	0.707737	0.0989453
BMPR1A	RBP	-0.233657	-0.541437228136929	0.6	-0.53336	1	0.269102
BMPR1A	RGMA	0.271784	-0.0848183945285152	1	-0.0812878	1	0.114414
BMPR1A	SICAM_2	0.213911	-0.7	0.569495388495406	-1	0.567245	0.385117
BMPR1A	SLAF7	0.0373572	-0.7	0.34777455306578	-1	0.341037	0.841445
BMPR1A	CATHEPSIN_D	-0.461854	-0.892125717958964	-0.0766983898652092	-0.786678	0.0497027	0.0680078
BMPR1A	EGF	-0.0459274	-0.387765659709127	0.394966634401415	-0.381982	0.413491	0.818242
BMPR1A	BFGF_R	0.0741022	-0.254160055197999	0.7	-0.248207	1	0.679023
BMPR1A	CRIPTO	0.0697883	-0.297870957512837	0.8	-0.302352	1	0.740898
BMPR1A	EPO	0.272893	-0.106969244665047	1	-0.108594	1	0.168555
BMPR1A	NG36	0.240691	-0.259174893225793	0.584704963774015	-0.280226	0.579334	0.28457
BMPR1A	X_3HAO	-0.129503	-0.47304566367483	0.7	-0.464067	1	0.547539
BMPR1A	FERRITIN	-0.423392	-0.733735321375765	0.3	-0.727752	1	0.184023
BMPR1A	TNF_A	-0.345531	-0.662298671246191	0.123637600298065	-0.642601	1	0.137617
BMPR1A	CREL1	-0.084856	-0.6	0.199299803177753	-1	0.202469	0.563008
BMPR1A	LECTIN__MANNOSE_2	-0.00275102	-0.406226208673543	0.8	-0.409711	1	0.988398
BMPR1A	LRP1B	0.279333	-0.106969244665047	1	-0.108594	1	0.137617
BMPR1A	MYPC1	-0.222316	-0.560963650775894	0.5	-0.552537	1	0.346445
BMPR1A	BMP_6	0.0139552	-0.8	0.381577747008811	-1	0.381951	0.949727
BMPR1A	CATHEPSIN_H	-0.0943735	-0.9	0.236204023484105	-1	0.22893	0.578477
BMPR1A	ROR1	-0.0763729	-0.9	0.269105098683769	-1	0.267	0.694492
BMPR1A	CGA	0.232877	-0.7	0.569495388495406	-1	0.567245	0.315508
BMPR1A	FBLN3	-0.0691988	-0.626719055095822	0.291376660393287	-0.514646	0.325221	0.756367
BMPR1A	MMP_8	0.0344673	-0.7	0.34777455306578	-1	0.341037	0.84918
BMPR1A	FAM3B	0.140987	-0.302603718095467	0.430560591243828	-0.286971	0.42518	0.423789
BMPR1A	IFN_A_B_R1	-0.161825	-0.574866481000511	0.191685494842894	-0.531503	0.213087	0.416055
BMPR1A	HMGN1	-0.148418	-0.455676476107566	0.245329454232539	-0.450137	0.225877	0.40832
BMPR1A	UB2G2	-0.141832	-0.47304566367483	0.7	-0.464067	1	0.493398
BMPR1A	QORL1	0.336791	-0.6	0.659163633797341	-1	0.654216	0.168555
BMPR1A	PEDF	-0.246873	-0.570710881507241	0.244195322579753	-0.553815	0.361265	0.245898
BMPR1A	CATF	0.124694	-0.6	0.454693698547746	-1	0.449441	0.547539
BMPR1A	PLXB2	0.109135	-0.6	0.454693698547746	-1	0.449441	0.609414
TRKB	TRKB	1	0.801654971345554	1	0.830191	1	2.911e-13
TRKB	ANGIOGENIN	-0.045995	-0.333702629962237	0.285550138257979	-0.32725	0.284011	0.771836
TRKB	COAGULATION_FACTOR_IX	-0.436884	-0.675875102221301	0.2	-0.669824	1	0.0757422
TRKB	COAGULATION_FACTOR_X	-0.0885275	-0.6	0.206446124692955	-1	0.206891	0.555273
TRKB	COAGULATION_FACTOR_V	0.117223	-0.6	0.427029879999705	-1	0.429302	0.547539
TRKB	ENDOGLIN	0.247336	-0.066576781085844	0.523655888566909	-0.0401974	0.538085	0.0989453
TRKB	HCC_4	-0.104422	-0.36873106940417	0.5	-0.360074	1	0.524336
TRKB	HEMOGLOBIN	0.390837	0.0493005438316789	1	0.0524837	1	0.0293359
TRKB	MIP_3B	-0.0098556	-0.353104293994457	0.6	-0.348445	1	0.957461
TRKB	MIS	0.136119	-0.160853335171201	0.371456051759377	-0.122747	0.377006	0.300039
TRKB	STANNIOCALCIN_1	-0.00640607	-0.31888685163716	0.6	-0.31607	1	0.97293
TRKB	ANNEXIN_I	0.171662	-0.0977841845532171	0.6	-0.0959934	1	0.184023
TRKB	ANNEXIN_II	0.238326	-0.6	0.526226520531047	-0.424033	0.524152	0.23043
TRKB	ARMEL	0.422795	-0.3	0.689633104503586	-1	0.691758	0.145352
TRKB	ARTS1	0.194729	-0.11368748716439	0.7	-0.110106	1	0.176289
TRKB	CARBONIC_ANHYDRASE_I	-0.18276	-0.9	0.152522070690266	-1	0.147079	0.269102
TRKB	CATZ	0.131547	-0.5	0.39837634085158	-1	0.405714	0.454727
TRKB	DERM	0.295405	-0.0348331629871685	0.8	-0.024664	1	0.0680078
TRKB	ELAFIN	-0.10995	-0.438830733359349	0.5	-0.433176	1	0.586211
TRKB	ERP29	-0.284368	-0.9	0.0355011849435669	-1	0.0244208	0.0680078
TRKB	FIBRINOGEN_G_CHAIN_DIMER	-0.280415	-1	0.0541370109095394	-1	0.0509899	0.0834766
TRKB	GP1BA	-0.0249579	-0.288453457562128	0.5	-0.287182	1	0.872383
TRKB	GPC5	0.201099	-0.6	0.526226520531047	-1	0.524024	0.385117
TRKB	GRN	-0.250012	-0.496570393726915	0.0865435458306026	-0.513042	0.0632038	0.10668
TRKB	HRG	-0.164993	-0.9	0.152522070690266	-1	0.147079	0.346445
TRKB	LG3BP	-0.107323	-0.393710422903535	0.5	-0.395621	1	0.555273
TRKB	MN_SOD	0.0235296	-0.6	0.295152850826106	-1	0.300117	0.880117
TRKB	PAFAH	0.202495	-0.4	0.492331964544257	-1	0.492355	0.346445
TRKB	SCD163	-0.17769	-0.7	0.0905571863651952	-1	0.0883151	0.153086
TRKB	SEPR	0.636513	-0.1	0.837928002808559	-1	0.82682	0.0834766
TRKB	TRYPSIN_2	0.127741	-0.5	0.39837634085158	-1	0.405714	0.470195
TRKB	TSG_6	0.111236	-0.4	0.381393124318106	-1	0.378783	0.508867
TRKB	CLM6	-0.174725	-0.7	0.135938392793034	-1	0.127523	0.253633
TRKB	DAF	0.178056	-0.157186428819296	0.8	-0.148827	1	0.28457
TRKB	GPNMB	0.390241	0.0493005438316789	1	0.0524837	1	0.0293359
TRKB	IL_17B_R	-0.110445	-0.438830733359349	0.5	-0.433176	1	0.586211
TRKB	IL_22BP	-0.0967797	-1	0.249924719397264	-1	0.244048	0.586211
TRKB	IL_23_R	0.409623	-0.3	0.689633104503586	-1	0.691758	0.199492
TRKB	ILT_2	-0.219781	-0.435171958690518	0.3	-0.428075	1	0.137617
TRKB	ILT_4	0.0338311	-0.6	0.295152850826106	-1	0.300117	0.833711
TRKB	JAG1	0.298604	0.00166366491175042	0.8	0.00287101	1	0.0448047
TRKB	LAG_3	-0.0142726	-0.353104293994457	0.6	-0.348445	1	0.941992
TRKB	MICB	0.217018	-0.4	0.492331964544257	-1	0.492355	0.276836
TRKB	NOGO_RECEPTOR	0.0714011	-0.186294019619957	0.5	-0.183745	1	0.60168
TRKB	NOTCH_1	0.333777	-0.4	0.609905056828019	-1	0.610628	0.145352
TRKB	NOTCH_3	0.32591	-0.3	0.571720539730305	-1	0.56822	0.145352
TRKB	NR_CAM	0.33851	-0.4	0.609905056828019	-1	0.610628	0.122148
TRKB	NRX3B	0.286692	-0.0639861242491377	0.9	-0.0552387	1	0.0912109
TRKB	SEM6B	0.155997	-0.138286173801909	0.712753543106156	-0.132078	1	0.330977
TRKB	SICAM_5	-0.0335441	-0.297507351618365	0.6	-0.302058	1	0.833711
TRKB	SIG14	0.297276	-0.0140697614632793	0.8	-0.00993305	1	0.0602734
TRKB	SREC_I	0.12301	-0.4	0.390647774248898	-1	0.392916	0.470195
TRKB	TCCR	-0.23786	-0.537156614951437	0.4	-0.531366	1	0.245898
TRKB	UNC5H3	0.0638367	-0.250014286044389	0.7	-0.247308	1	0.72543
TRKB	UNC5H4	0.191361	-0.137946762959172	0.8	-0.132078	1	0.199492
TRKB	PCSK9	-0.148752	-0.45721522940801	0.192169087507238	-0.452324	0.186677	0.377383
TRKB	DRAK2	0.0632214	-0.250014286044389	0.7	-0.247308	1	0.72543
TRKB	TYK2	-0.390933	-0.9	-0.0729968076463622	-1	-0.0778994	0.0138672
TRKB	EOTAXIN	-0.135632	-0.408689717568109	0.5	-0.41188	1	0.439258
TRKB	COAGULATION_FACTOR_IXAB	-0.428827	-0.699315193808176	0.2	-0.704435	1	0.145352
TRKB	B7_2	0.166123	-0.137946762959172	0.8	-0.132078	1	0.28457
TRKB	CALGRANULIN_B	-0.0392476	-0.288453457562128	0.5	-0.287182	1	0.795039
TRKB	CASPASE_10	-0.490487	-1	-0.183623150716275	-1	-0.18372	0.00328354
TRKB	IL_1RA	-0.154817	-0.497100584187186	0.186806666929076	-0.500255	0.185775	0.392852
TRKB	OMD	0.386087	0.107592589561726	0.8	0.111726	1	0.00809141
TRKB	SEMAPHORIN_3E	0.0818113	-0.19436554572914	0.6	-0.194357	1	0.570742
TRKB	SET	-0.202489	-0.537156614951437	0.4	-0.531366	1	0.400586
TRKB	FAS__SOLUBLE	0.0399165	-0.395209553245266	0.327236784051416	-0.371726	0.325106	0.810508
TRKB	SLEPTIN_R	0.0348785	-0.5	0.283686487965411	-1	0.277668	0.810508
TRKB	SHPS1	-0.0587268	-0.467599253100453	0.193864050110425	-0.480642	0.1927	0.686758
TRKB	TROPONIN_I__SKELETAL	0.332684	-0.4	0.609905056828019	-1	0.610628	0.145352
TRKB	CNDP1	-0.0294195	-0.297507351618365	0.6	-0.302058	1	0.856914
TRKB	COLEC12	0.427302	-0.2	0.65741999694726	-1	0.6495	0.10668
TRKB	CYTN	0.100829	-0.4	0.390647774248898	-1	0.392916	0.586211
TRKB	FICOLIN_3	-0.0288748	-0.31888685163716	0.6	-0.31607	1	0.864648
TRKB	H6ST1	-0.485498	-1	-0.15572357163574	-1	-0.14765	0.00845367
TRKB	RBP	-0.0199266	-0.297507351618365	0.6	-0.302058	1	0.90332
TRKB	RGMA	0.368155	0.0657766506234937	0.8	0.0739696	1	0.0216016
TRKB	SICAM_2	0.103947	-0.6	0.427029879999705	-1	0.429302	0.609414
TRKB	SLAF7	-0.108461	-0.393710422903535	0.5	-0.395621	1	0.547539
TRKB	CATHEPSIN_D	-0.228479	-0.537156614951437	0.4	-0.531366	1	0.292305
TRKB	EGF	0.409802	-0.2	0.671559029535758	-1	0.665613	0.214961
TRKB	BFGF_R	0.491485	0.20329278081894	0.9	0.204092	1	0.00156477
TRKB	CRIPTO	0.0483938	-0.300090832689429	0.386626216328836	-0.308275	0.386178	0.795039
TRKB	EPO	0.13299	-0.6	0.427029879999705	-1	0.429302	0.485664
TRKB	NG36	0.242743	-0.189136778058115	0.545107472861461	-0.181773	0.539499	0.207227
TRKB	X_3HAO	-0.0118801	-0.31888685163716	0.6	-0.31607	1	0.941992
TRKB	FERRITIN	0.206801	-0.4	0.492331964544257	-1	0.492355	0.323242
TRKB	TNF_A	-0.476647	-1	-0.183623150716275	-1	-0.18372	0.00328354
TRKB	CREL1	-0.0834918	-0.6	0.174954429764731	-1	0.16528	0.493398
TRKB	LECTIN__MANNOSE_2	-0.42164	-0.699315193808176	0.2	-0.704435	1	0.176289
TRKB	LRP1B	0.254904	-0.0862703662852674	0.604519387804817	-0.0821442	0.60623	0.153086
TRKB	MYPC1	0.351943	0.0366856893685141	0.665758415029599	0.0546109	0.663915	0.0216016
TRKB	BMP_6	0.499484	0.148449717511662	1	0.152549	1	0.00727681
TRKB	CATHEPSIN_H	0.134807	-0.4	0.381393124318106	-1	0.378783	0.385117
TRKB	ROR1	0.380259	0.0657766506234936	0.8	0.0739696	1	0.0216016
TRKB	CGA	0.0404027	-0.434283180650416	0.354903142106309	-0.399584	0.349316	0.825977
TRKB	FBLN3	0.0646358	-0.250014286044389	0.7	-0.247308	1	0.717695
TRKB	MMP_8	-0.0992899	-0.6	0.206446124692955	-1	0.206891	0.501133
TRKB	FAM3B	-0.239108	-0.47691994518313	0.4	-0.474684	1	0.153086
TRKB	IFN_A_B_R1	0.361508	0.0657766506234935	0.8	0.0739696	1	0.0216016
TRKB	HMGN1	-0.484776	-0.9	-0.213231396721375	-1	-0.219307	0.000834023
TRKB	UB2G2	-0.387748	-0.9	-0.0729968076463622	-1	-0.0778994	0.0138672
TRKB	QORL1	-0.216108	-0.537156614951437	0.4	-0.531366	1	0.346445
TRKB	PEDF	0.207345	-0.4	0.492331964544257	-1	0.492355	0.323242
TRKB	CATF	0.141367	-0.220268659666144	0.432546756129379	-0.204171	0.437435	0.400586
TRKB	PLXB2	-0.0509965	-0.388421164094768	0.262055537698567	-0.376414	0.261619	0.756367
ANGIOGENIN	ANGIOGENIN	1	0.801654971345554	1	0.830191	1	2.911e-13
ANGIOGENIN	COAGULATION_FACTOR_IX	0.142663	-0.199495186960963	0.440091320987935	-0.193788	0.444074	0.400586
ANGIOGENIN	COAGULATION_FACTOR_X	0.25154	-0.0404795382204403	0.564830263309035	-0.019299	0.586046	0.0757422
ANGIOGENIN	COAGULATION_FACTOR_V	-0.270082	-1	0.0541370109095394	-1	0.0509899	0.10668
ANGIOGENIN	ENDOGLIN	-0.238306	-0.483079080839162	0.3	-0.482735	1	0.176289
ANGIOGENIN	HCC_4	0.402759	-0.1	0.602550429303712	-1	0.616047	0.23043
ANGIOGENIN	HEMOGLOBIN	0.0623692	-0.250014286044389	0.7	-0.247308	1	0.733164
ANGIOGENIN	MIP_3B	-0.366418	-0.898316564739526	-0.0436158052847526	-0.749654	-0.0397154	0.0293359
ANGIOGENIN	MIS	-0.257508	-0.6	-0.012261140179927	-1	-0.0166191	0.0370703
ANGIOGENIN	STANNIOCALCIN_1	0.120412	-0.5	0.39837634085158	-1	0.405714	0.501133
ANGIOGENIN	ANNEXIN_I	-0.0110816	-0.288453457562128	0.5	-0.287182	1	0.941992
ANGIOGENIN	ANNEXIN_II	0.113816	-0.6	0.427029879999705	-1	0.429302	0.563008
ANGIOGENIN	ARMEL	0.0116686	-0.7	0.345905945759632	-1	0.340317	0.949727
ANGIOGENIN	ARTS1	0.111085	-0.4	0.390647774248898	-1	0.392916	0.53207
ANGIOGENIN	CARBONIC_ANHYDRASE_I	0.414885	-0.3	0.689633104503586	-1	0.691758	0.176289
ANGIOGENIN	CATZ	0.24385	-0.0952393034042807	0.529795856964089	-0.0908066	0.525088	0.145352
ANGIOGENIN	DERM	0.214119	-0.4	0.492331964544257	-1	0.492355	0.292305
ANGIOGENIN	ELAFIN	0.0560428	-0.26923021701783	0.45837995117561	-0.266745	0.447134	0.756367
ANGIOGENIN	ERP29	0.0740391	-0.233815939237309	0.7	-0.225449	1	0.65582
ANGIOGENIN	FIBRINOGEN_G_CHAIN_DIMER	-0.320649	-0.622353863655073	0.4	-0.621045	1	0.214961
ANGIOGENIN	GP1BA	-0.0242235	-0.288453457562128	0.5	-0.287182	1	0.872383
ANGIOGENIN	GPC5	-0.0808511	-1	0.249924719397264	-1	0.244048	0.65582
ANGIOGENIN	GRN	-0.371976	-0.9	-0.0982375160855744	-1	-0.0975602	0.0138672
ANGIOGENIN	HRG	-0.0754365	-1	0.249924719397264	-1	0.244048	0.679023
ANGIOGENIN	LG3BP	-0.0605195	-0.6	0.206446124692955	-1	0.206891	0.694492
ANGIOGENIN	MN_SOD	0.173623	-0.11368748716439	0.7	-0.110106	1	0.214961
ANGIOGENIN	PAFAH	-0.248458	-0.540191977560008	0.0889627257059743	-0.540839	0.0746451	0.129883
ANGIOGENIN	SCD163	0.00298622	-0.5	0.283686487965411	-1	0.277668	0.980664
ANGIOGENIN	SEPR	0.0278482	-0.6	0.320173058485682	-1	0.317364	0.872383
ANGIOGENIN	TRYPSIN_2	0.0362002	-0.6	0.320173058485682	-1	0.317364	0.833711
ANGIOGENIN	TSG_6	-0.165454	-0.7	0.0952873039196746	-1	0.0940968	0.23043
ANGIOGENIN	CLM6	0.120177	-0.5	0.39837634085158	-1	0.405714	0.508867
ANGIOGENIN	DAF	-0.106703	-0.438830733359349	0.5	-0.433176	1	0.60168
ANGIOGENIN	GPNMB	-0.25308	-0.582319916079257	0.101756563642259	-0.563105	0.133021	0.184023
ANGIOGENIN	IL_17B_R	0.141441	-0.320627070145378	0.438251335154071	-0.278751	0.443123	0.446992
ANGIOGENIN	IL_22BP	-0.154726	-0.496720066096246	0.187180425683749	-0.499599	0.186285	0.392852
ANGIOGENIN	IL_23_R	0.236514	-0.6	0.526226520531047	-1	0.524024	0.238164
ANGIOGENIN	ILT_2	-0.0311832	-0.264225215435912	0.5	-0.256133	1	0.810508
ANGIOGENIN	ILT_4	-0.128065	-0.393710422903535	0.5	-0.395621	1	0.454727
ANGIOGENIN	JAG1	-0.131968	-0.38334142539839	0.4	-0.383149	1	0.40832
ANGIOGENIN	LAG_3	0.00424076	-0.7	0.345905945759632	-1	0.340317	0.980664
ANGIOGENIN	MICB	-0.14095	-0.416352226878312	0.298176166474046	-0.41788	0.290819	0.416055
ANGIOGENIN	NOGO_RECEPTOR	0.314673	-0.3	0.555712103766879	-1	0.546817	0.191758
ANGIOGENIN	NOTCH_1	0.0343665	-0.7	0.345905945759632	-1	0.340317	0.84918
ANGIOGENIN	NOTCH_3	-0.0871119	-0.6	0.206446124692955	-1	0.206891	0.563008
ANGIOGENIN	NR_CAM	0.153744	-0.190902046253146	0.492663155647798	-0.176788	0.512393	0.392852
ANGIOGENIN	NRX3B	-0.0148127	-0.353104293994457	0.6	-0.348445	1	0.941992
ANGIOGENIN	SEM6B	-0.207424	-0.492368734720788	0.4	-0.496361	1	0.330977
ANGIOGENIN	SICAM_5	0.00974507	-0.6	0.295152850826106	-1	0.300117	0.949727
ANGIOGENIN	SIG14	-0.0268965	-0.297507351618365	0.6	-0.302058	1	0.864648
ANGIOGENIN	SREC_I	0.0650204	-0.207793908726958	0.6	-0.208552	1	0.671289
ANGIOGENIN	TCCR	0.00470665	-0.7	0.345905945759632	-1	0.340317	0.980664
ANGIOGENIN	UNC5H3	0.14997	-0.215775278020939	0.475971614214195	-0.197727	0.484426	0.40832
ANGIOGENIN	UNC5H4	0.135583	-0.372622977428376	0.3996199950588	-0.28547	0.412859	0.431523
ANGIOGENIN	PCSK9	-0.0911789	-0.7	0.22223858957718	-1	0.222613	0.570742
ANGIOGENIN	DRAK2	0.00296039	-0.7	0.345905945759632	-1	0.340317	0.988398
ANGIOGENIN	TYK2	0.0838737	-0.233815939237309	0.7	-0.225449	1	0.609414
ANGIOGENIN	EOTAXIN	0.20142	-0.4	0.492331964544257	-1	0.492355	0.35418
ANGIOGENIN	COAGULATION_FACTOR_IXAB	0.117502	-0.6	0.427029879999705	-1	0.429302	0.547539
ANGIOGENIN	B7_2	-0.247204	-0.53159664669753	0.0951029210658449	-0.533965	0.0836962	0.137617
ANGIOGENIN	CALGRANULIN_B	-0.0145719	-0.288453457562128	0.5	-0.287182	1	0.926523
ANGIOGENIN	CASPASE_10	0.13742	-0.287708029333907	0.409573695609757	-0.248578	0.419948	0.423789
ANGIOGENIN	IL_1RA	-0.125894	-0.438830733359349	0.5	-0.433176	1	0.516602
ANGIOGENIN	OMD	0.0012417	-0.5	0.288080631407927	-1	0.288993	0.996133
ANGIOGENIN	SEMAPHORIN_3E	0.00133918	-0.5	0.288080631407927	-1	0.288993	0.996133
ANGIOGENIN	SET	-0.137052	-0.438830733359349	0.5	-0.433176	1	0.470195
ANGIOGENIN	FAS__SOLUBLE	-0.116351	-0.408689717568109	0.5	-0.41188	1	0.53207
ANGIOGENIN	SLEPTIN_R	0.0778367	-0.186294019619957	0.5	-0.183745	1	0.570742
ANGIOGENIN	SHPS1	-0.095309	-0.6	0.192250941271034	-1	0.191443	0.493398
ANGIOGENIN	TROPONIN_I__SKELETAL	-0.0160502	-0.353104293994457	0.6	-0.348445	1	0.934258
ANGIOGENIN	CNDP1	0.0269209	-0.6	0.295152850826106	-1	0.300117	0.864648
ANGIOGENIN	COLEC12	-0.0525836	-0.376251253342766	0.245880022480526	-0.367742	0.238002	0.740898
ANGIOGENIN	CYTN	0.131092	-0.4	0.390647774248898	-1	0.392916	0.431523
ANGIOGENIN	FICOLIN_3	-0.294199	-0.9	0.0355011849435669	-1	0.0244208	0.0680078
ANGIOGENIN	H6ST1	0.158455	-0.172048057380485	0.55571370453246	-0.15556	0.580211	0.369648
ANGIOGENIN	RBP	0.339683	-0.3	0.571720539730305	-0.0988249	0.570364	0.0680078
ANGIOGENIN	RGMA	0.197272	-0.137946762959172	0.8	-0.132078	1	0.199492
ANGIOGENIN	SICAM_2	-0.0179633	-0.353104293994457	0.6	-0.348445	1	0.926523
ANGIOGENIN	SLAF7	0.0169416	-0.6	0.295152850826106	-1	0.300117	0.918789
ANGIOGENIN	CATHEPSIN_D	0.163614	-0.157186428819296	0.8	-0.148827	1	0.346445
ANGIOGENIN	EGF	-0.130474	-0.408689717568109	0.5	-0.41188	1	0.470195
ANGIOGENIN	BFGF_R	-0.0636005	-0.6	0.206446124692955	-1	0.206891	0.679023
ANGIOGENIN	CRIPTO	0.180592	-0.157186428819296	0.8	-0.148827	1	0.269102
ANGIOGENIN	EPO	0.00510369	-0.7	0.345905945759632	-1	0.340317	0.980664
ANGIOGENIN	NG36	0.145647	-0.261208098436282	0.456853230654083	-0.229396	0.461109	0.423789
ANGIOGENIN	X_3HAO	-0.0523582	-0.395415385495616	0.25493795311468	-0.386902	0.254247	0.756367
ANGIOGENIN	FERRITIN	0.00623284	-0.6	0.320173058485682	-1	0.317364	0.97293
ANGIOGENIN	TNF_A	0.26062	-0.0348331629871687	0.8	-0.024664	1	0.0680078
ANGIOGENIN	CREL1	-0.0179118	-0.264225215435912	0.5	-0.256133	1	0.895586
ANGIOGENIN	LECTIN__MANNOSE_2	0.0372284	-0.7	0.345905945759632	-1	0.340317	0.841445
ANGIOGENIN	LRP1B	-0.206221	-0.537156614951437	0.4	-0.531366	1	0.385117
ANGIOGENIN	MYPC1	0.0105885	-0.6	0.320173058485682	-1	0.317364	0.949727
ANGIOGENIN	BMP_6	0.203256	-0.6	0.526226520531047	-1	0.524024	0.377383
ANGIOGENIN	CATHEPSIN_H	0.0487559	-0.265586778177265	0.320980935305771	-0.243088	0.329541	0.740898
ANGIOGENIN	ROR1	-0.22029	-0.492368734720788	0.4	-0.496361	1	0.269102
ANGIOGENIN	CGA	-0.171027	-0.9	0.152522070690266	-1	0.147079	0.323242
ANGIOGENIN	FBLN3	-0.267594	-1	0.0541370109095394	-1	0.0509899	0.122148
ANGIOGENIN	MMP_8	-0.164388	-0.7	0.105974295757604	-1	0.104978	0.269102
ANGIOGENIN	FAM3B	0.100307	-0.4	0.381393124318106	-1	0.378783	0.570742
ANGIOGENIN	IFN_A_B_R1	-0.207139	-0.492368734720788	0.4	-0.496361	1	0.330977
ANGIOGENIN	HMGN1	0.0520707	-0.240655067422542	0.348282953587016	-0.223267	0.3529	0.72543
ANGIOGENIN	UB2G2	0.078516	-0.233815939237309	0.7	-0.225449	1	0.632617
ANGIOGENIN	QORL1	-0.132183	-0.438830733359349	0.5	-0.433176	1	0.493398
ANGIOGENIN	PEDF	0.230628	-0.4	0.492331964544257	-1	0.492355	0.207227
ANGIOGENIN	CATF	0.107043	-0.5	0.39837634085158	-1	0.405714	0.563008
ANGIOGENIN	PLXB2	0.0361065	-0.6	0.320173058485682	-1	0.317364	0.833711
COAGULATION_FACTOR_IX	COAGULATION_FACTOR_IX	1	0.73948676329311	1	0.780581	1	3.20144e-12
COAGULATION_FACTOR_IX	COAGULATION_FACTOR_X	0.458945	0.176478072490123	1	0.182251	1	0.00336083
COAGULATION_FACTOR_IX	COAGULATION_FACTOR_V	0.0922303	-0.272837812211581	0.8	-0.269943	1	0.624883
COAGULATION_FACTOR_IX	ENDOGLIN	-0.100221	-0.411118840929162	0.5	-0.411695	1	0.609414
COAGULATION_FACTOR_IX	HCC_4	0.126369	-0.4	0.374710016909221	-1	0.370823	0.416055
COAGULATION_FACTOR_IX	HEMOGLOBIN	-0.207204	-0.556977042760185	0.5	-0.548925	1	0.400586
COAGULATION_FACTOR_IX	MIP_3B	0.182142	-0.180386893915226	0.9	-0.177339	1	0.315508
COAGULATION_FACTOR_IX	MIS	0.0526992	-0.189735262274247	0.393821006086192	-0.185163	0.411408	0.702227
COAGULATION_FACTOR_IX	STANNIOCALCIN_1	0.158334	-0.161299248693207	0.599779401009328	-0.1509	1	0.361914
COAGULATION_FACTOR_IX	ANNEXIN_I	-0.321521	-0.57486684905047	0.3	-0.570348	1	0.16082
COAGULATION_FACTOR_IX	ANNEXIN_II	-0.112204	-0.463005228491255	0.6	-0.46031	1	0.609414
COAGULATION_FACTOR_IX	ARMEL	-0.0313004	-0.373071029880541	0.6	-0.366188	1	0.880117
COAGULATION_FACTOR_IX	ARTS1	-0.332054	-0.58442205065069	0.4	-0.586925	1	0.129883
COAGULATION_FACTOR_IX	CARBONIC_ANHYDRASE_I	-0.15948	-0.575146402561795	0.194872779408265	-0.543155	0.206343	0.416055
COAGULATION_FACTOR_IX	CATZ	0.0207585	-0.6	0.347123610008445	-1	0.337079	0.911055
COAGULATION_FACTOR_IX	DERM	-0.207357	-0.522155108901413	0.5	-0.520135	1	0.361914
COAGULATION_FACTOR_IX	ELAFIN	0.0227593	-0.7	0.363436523496316	-1	0.359018	0.911055
COAGULATION_FACTOR_IX	ERP29	0.55072	0.224258092158343	0.798612769530767	0.214053	0.791751	0.00510915
COAGULATION_FACTOR_IX	FIBRINOGEN_G_CHAIN_DIMER	-0.142162	-0.466465952930729	0.390248126437643	-0.46031	1	0.485664
COAGULATION_FACTOR_IX	GP1BA	-0.0229532	-0.299033613273966	0.5	-0.304075	1	0.887852
COAGULATION_FACTOR_IX	GPC5	-0.05872	-0.662223723497673	0.277628894232931	-0.529797	0.284787	0.771836
COAGULATION_FACTOR_IX	GRN	0.253845	-0.0583064921798783	0.575094207242492	-0.0405203	0.582827	0.0989453
COAGULATION_FACTOR_IX	HRG	0.120755	-0.8	0.456934774455341	-1	0.453129	0.563008
COAGULATION_FACTOR_IX	LG3BP	0.260562	-0.0292295380756811	1	-0.0225905	1	0.0680078
COAGULATION_FACTOR_IX	MN_SOD	-0.0113255	-0.32000881065063	0.6	-0.315407	1	0.949727
COAGULATION_FACTOR_IX	PAFAH	-0.0950153	-0.7	0.239149907200707	-1	0.235073	0.578477
COAGULATION_FACTOR_IX	SCD163	0.162019	-0.10331712991703	0.6	-0.103897	1	0.253633
COAGULATION_FACTOR_IX	SEPR	-0.133967	-0.43208162406354	0.6	-0.429691	1	0.47793
COAGULATION_FACTOR_IX	TRYPSIN_2	0.172724	-0.158514919889323	0.8	-0.1509	1	0.300039
COAGULATION_FACTOR_IX	TSG_6	-0.188087	-0.8	0.117605179024701	-1	0.112508	0.176289
COAGULATION_FACTOR_IX	CLM6	-0.0302243	-0.348782497906963	0.6	-0.339414	1	0.872383
COAGULATION_FACTOR_IX	DAF	-0.0703688	-0.9	0.275947394535406	-1	0.276197	0.72543
COAGULATION_FACTOR_IX	GPNMB	-0.0572178	-0.570250813425837	0.282035553252398	-0.501352	0.290814	0.771836
COAGULATION_FACTOR_IX	IL_17B_R	-0.597798	-1	-0.236691971836179	-1	-0.220346	0.00461907
COAGULATION_FACTOR_IX	IL_22BP	0.120572	-0.8	0.456934774455341	-1	0.453129	0.570742
COAGULATION_FACTOR_IX	IL_23_R	-0.294814	-1	0.0701134918311705	-1	0.068728	0.0989453
COAGULATION_FACTOR_IX	ILT_2	-0.0863712	-0.6	0.185754702513744	-1	0.181031	0.516602
COAGULATION_FACTOR_IX	ILT_4	-0.155653	-0.484514628553495	0.165805719375966	-0.495188	0.148939	0.346445
COAGULATION_FACTOR_IX	JAG1	-0.131123	-0.392028333799705	0.5	-0.394749	1	0.431523
COAGULATION_FACTOR_IX	LAG_3	-0.0117847	-0.37307102988054	0.6	-0.366188	1	0.957461
COAGULATION_FACTOR_IX	MICB	0.0574909	-0.262102757210954	0.47963070589517	-0.254986	0.479744	0.748633
COAGULATION_FACTOR_IX	NOGO_RECEPTOR	0.393038	0.10348253273983	0.8	0.104105	1	0.00957533
COAGULATION_FACTOR_IX	NOTCH_1	-0.198862	-1	0.174455744848314	-1	0.172335	0.261367
COAGULATION_FACTOR_IX	NOTCH_3	-0.515871	-0.762376614378835	0.2	-0.753405	1	0.199492
COAGULATION_FACTOR_IX	NR_CAM	-0.397713	-1	-0.0310727275829482	-1	-0.0221923	0.0370703
COAGULATION_FACTOR_IX	NRX3B	-0.0832686	-0.9	0.275947394535406	-1	0.276197	0.671289
COAGULATION_FACTOR_IX	SEM6B	0.112357	-0.8	0.429107410955235	-1	0.426611	0.570742
COAGULATION_FACTOR_IX	SICAM_5	-0.0208164	-0.32000881065063	0.6	-0.315407	1	0.90332
COAGULATION_FACTOR_IX	SIG14	-0.176122	-0.8	0.133935528237847	-1	0.125534	0.245898
COAGULATION_FACTOR_IX	SREC_I	0.0619108	-0.234310522955264	0.7	-0.22577	1	0.702227
COAGULATION_FACTOR_IX	TCCR	0.0140168	-0.7	0.363436523496316	-1	0.359018	0.941992
COAGULATION_FACTOR_IX	UNC5H3	-0.0842651	-0.9	0.275947394535406	-1	0.276197	0.671289
COAGULATION_FACTOR_IX	UNC5H4	-0.223395	-0.522155108901413	0.5	-0.520135	1	0.292305
COAGULATION_FACTOR_IX	PCSK9	0.000830811	-0.6	0.347123610008445	-1	0.337079	0.996133
COAGULATION_FACTOR_IX	DRAK2	0.115941	-0.8	0.456934774455341	-1	0.453129	0.586211
COAGULATION_FACTOR_IX	TYK2	0.627333	-0.2	0.860403758469236	-1	0.847862	0.145352
COAGULATION_FACTOR_IX	EOTAXIN	-0.261646	-0.670494542988908	0.0604568958378529	-0.647198	0.0526755	0.122148
COAGULATION_FACTOR_IX	COAGULATION_FACTOR_IXAB	0.995191	0.706837041501191	1	0.737117	1	2.06725e-09
COAGULATION_FACTOR_IX	B7_2	-0.119309	-0.43208162406354	0.6	-0.429691	1	0.539805
COAGULATION_FACTOR_IX	CALGRANULIN_B	0.170635	-0.12286231479741	0.7	-0.117442	1	0.245898
COAGULATION_FACTOR_IX	CASPASE_10	0.59036	0.275644932232587	1	0.276808	1	0.000832532
COAGULATION_FACTOR_IX	IL_1RA	0.423696	-0.3	0.710969465879997	-1	0.711638	0.153086
COAGULATION_FACTOR_IX	OMD	-0.566248	-1	-0.30398455959701	-1	-0.306095	0.000205854
COAGULATION_FACTOR_IX	SEMAPHORIN_3E	-0.132914	-0.392028333799705	0.5	-0.394749	1	0.423789
COAGULATION_FACTOR_IX	SET	0.106643	-0.8	0.456934774455341	-1	0.453129	0.624883
COAGULATION_FACTOR_IX	FAS__SOLUBLE	-0.20347	-0.522155108901413	0.5	-0.520135	1	0.377383
COAGULATION_FACTOR_IX	SLEPTIN_R	0.0830894	-0.203537563544254	0.6	-0.204848	1	0.570742
COAGULATION_FACTOR_IX	SHPS1	-0.10875	-0.392028333799705	0.5	-0.394749	1	0.547539
COAGULATION_FACTOR_IX	TROPONIN_I__SKELETAL	0.0785071	-0.272837812211582	0.8	-0.269943	1	0.686758
COAGULATION_FACTOR_IX	CNDP1	0.0266156	-0.6	0.303828808133491	-1	0.310839	0.872383
COAGULATION_FACTOR_IX	COLEC12	-0.275598	-0.8	0.0265456178351493	-1	0.023426	0.0680078
COAGULATION_FACTOR_IX	CYTN	-0.110155	-0.411118840929162	0.5	-0.411695	1	0.563008
COAGULATION_FACTOR_IX	FICOLIN_3	0.305976	-0.4	0.595219854495664	-1	0.597308	0.245898
COAGULATION_FACTOR_IX	H6ST1	0.119448	-0.8	0.456934774455341	-1	0.453129	0.570742
COAGULATION_FACTOR_IX	RBP	0.427988	-0.2	0.672687004878727	-1	0.668427	0.10668
COAGULATION_FACTOR_IX	RGMA	-0.199489	-0.8	0.145899404261109	-1	0.13959	0.191758
COAGULATION_FACTOR_IX	SICAM_2	-0.192539	-1	0.174455744848314	-1	0.172335	0.28457
COAGULATION_FACTOR_IX	SLAF7	-0.0720763	-0.7	0.218430507231188	-1	0.217036	0.65582
COAGULATION_FACTOR_IX	CATHEPSIN_D	0.295706	-0.0744199376869212	0.9	-0.0728235	1	0.0989453
COAGULATION_FACTOR_IX	EGF	-0.468536	-1	-0.159185001939321	-1	-0.164587	0.00575909
COAGULATION_FACTOR_IX	BFGF_R	-0.452488	-0.697956300276916	-0.114721023597633	-0.710637	-0.13096	0.00597213
COAGULATION_FACTOR_IX	CRIPTO	0.111917	-0.8	0.456934774455341	-1	0.453129	0.60168
COAGULATION_FACTOR_IX	EPO	0.0531639	-0.294746935582823	0.466890869785716	-0.298423	0.45371	0.787305
COAGULATION_FACTOR_IX	NG36	-0.358078	-0.743331700790078	-0.00597101533804607	-0.678495	0.0613365	0.0912109
COAGULATION_FACTOR_IX	X_3HAO	-0.0254507	-0.348782497906963	0.6	-0.339414	1	0.887852
COAGULATION_FACTOR_IX	FERRITIN	-0.0860875	-0.7	0.239149907200707	-1	0.235073	0.617148
COAGULATION_FACTOR_IX	TNF_A	0.268142	-0.0595366680875355	0.8	-0.0488566	1	0.0834766
COAGULATION_FACTOR_IX	CREL1	0.338559	0.10114447356169	0.8	0.101113	1	0.00883447
COAGULATION_FACTOR_IX	LECTIN__MANNOSE_2	0.340666	-0.378936095798666	0.633558746414945	-1	0.629753	0.129883
COAGULATION_FACTOR_IX	LRP1B	-0.261786	-0.657968972351082	0.0939054409084108	-0.618894	0.108266	0.176289
COAGULATION_FACTOR_IX	MYPC1	-0.0701827	-0.7	0.239149907200707	-1	0.235073	0.686758
COAGULATION_FACTOR_IX	BMP_6	-0.144141	-0.473082276318722	0.337319456874048	-0.466053	0.370799	0.47793
COAGULATION_FACTOR_IX	CATHEPSIN_H	0.216489	-0.4	0.482226277860201	-1	0.481927	0.269102
COAGULATION_FACTOR_IX	ROR1	-0.1284	-0.43208162406354	0.6	-0.429691	1	0.501133
COAGULATION_FACTOR_IX	CGA	-0.200754	-0.556977042760185	0.5	-0.548925	1	0.423789
COAGULATION_FACTOR_IX	FBLN3	-0.136803	-0.463005228491255	0.6	-0.46031	1	0.508867
COAGULATION_FACTOR_IX	MMP_8	0.192837	-0.13603121305473	0.7	-0.128107	1	0.191758
COAGULATION_FACTOR_IX	FAM3B	-0.0837581	-0.7	0.206285807026048	-1	0.206027	0.578477
COAGULATION_FACTOR_IX	IFN_A_B_R1	0.0194775	-0.6	0.347123610008445	-1	0.337079	0.918789
COAGULATION_FACTOR_IX	HMGN1	0.375005	0.080137606072929	0.8	0.0871091	1	0.0138672
COAGULATION_FACTOR_IX	UB2G2	0.652657	0.34592887438958	0.89865784938388	0.290966	0.865708	0.0138672
COAGULATION_FACTOR_IX	QORL1	-0.00564149	-0.37307102988054	0.6	-0.366188	1	0.980664
COAGULATION_FACTOR_IX	PEDF	0.142195	-0.2609621646182	0.454023776531794	-0.239601	0.454272	0.439258
COAGULATION_FACTOR_IX	CATF	-0.0677062	-0.7	0.239149907200707	-1	0.235073	0.702227
COAGULATION_FACTOR_IX	PLXB2	0.24899	-0.0929470960968715	0.579980505330768	-0.0806948	0.582167	0.153086
COAGULATION_FACTOR_X	COAGULATION_FACTOR_X	1	0.801654971345554	1	0.830191	1	2.911e-13
COAGULATION_FACTOR_X	COAGULATION_FACTOR_V	-0.135738	-0.438830733359349	0.5	-0.433176	1	0.47793
COAGULATION_FACTOR_X	ENDOGLIN	-0.00563413	-0.297507351618365	0.6	-0.302058	1	0.97293
COAGULATION_FACTOR_X	HCC_4	0.178251	-0.0869961443414779	0.7	-0.0803308	1	0.145352
COAGULATION_FACTOR_X	HEMOGLOBIN	-0.10516	-0.438830733359349	0.5	-0.433176	1	0.609414
COAGULATION_FACTOR_X	MIP_3B	-0.006276	-0.353104293994457	0.6	-0.348445	1	0.97293
COAGULATION_FACTOR_X	MIS	0.187205	-0.0855088935970206	0.6	-0.0779445	1	0.145352
COAGULATION_FACTOR_X	STANNIOCALCIN_1	0.0992029	-0.233815939237309	0.7	-0.225449	1	0.53207
COAGULATION_FACTOR_X	ANNEXIN_I	-0.418577	-0.647216803333264	0.2	-0.638694	1	0.168555
COAGULATION_FACTOR_X	ANNEXIN_II	-0.17269	-0.9	0.152522070690266	-1	0.147079	0.315508
COAGULATION_FACTOR_X	ARMEL	0.0583521	-0.259932639891409	0.489878379643435	-0.257003	0.483218	0.748633
COAGULATION_FACTOR_X	ARTS1	-0.351033	-0.596808014142066	-0.0354435856251736	-0.616937	-0.0575073	0.0138672
COAGULATION_FACTOR_X	CARBONIC_ANHYDRASE_I	0.352309	0.00457139944581854	0.671965944295795	-0.011084	0.649588	0.0602734
COAGULATION_FACTOR_X	CATZ	0.0866818	-0.233815939237309	0.7	-0.225449	1	0.593945
COAGULATION_FACTOR_X	DERM	-0.0672064	-0.7	0.22223858957718	-1	0.222613	0.679023
COAGULATION_FACTOR_X	ELAFIN	0.140774	-0.347337619356957	0.435301429988779	-0.290596	0.440561	0.446992
COAGULATION_FACTOR_X	ERP29	0.3185	-0.3	0.584812056090664	-1	0.583929	0.176289
COAGULATION_FACTOR_X	FIBRINOGEN_G_CHAIN_DIMER	-0.0715699	-1	0.249924719397264	-1	0.244048	0.694492
COAGULATION_FACTOR_X	GP1BA	-0.0632583	-0.6	0.192250941271034	-1	0.191443	0.663555
COAGULATION_FACTOR_X	GPC5	0.186583	-0.157186428819296	0.8	-0.148827	1	0.245898
COAGULATION_FACTOR_X	GRN	0.186895	-0.11368748716439	0.7	-0.110106	1	0.176289
COAGULATION_FACTOR_X	HRG	0.0259108	-0.7	0.345905945759632	-1	0.340317	0.887852
COAGULATION_FACTOR_X	LG3BP	0.121549	-0.4	0.390647774248898	-1	0.392916	0.47793
COAGULATION_FACTOR_X	MN_SOD	0.265039	-0.0140697614632795	0.8	-0.00993305	1	0.0602734
COAGULATION_FACTOR_X	PAFAH	-0.15828	-0.538163116988753	0.147277841521	-0.546411	0.135277	0.330977
COAGULATION_FACTOR_X	SCD163	0.13508	-0.4	0.372156458894022	-1	0.366863	0.361914
COAGULATION_FACTOR_X	SEPR	-0.0320708	-0.31888685163716	0.6	-0.31607	1	0.84918
COAGULATION_FACTOR_X	TRYPSIN_2	0.232126	-0.4	0.492331964544257	-1	0.492355	0.199492
COAGULATION_FACTOR_X	TSG_6	-0.0955416	-0.6	0.192250941271034	-1	0.191443	0.493398
COAGULATION_FACTOR_X	CLM6	-0.0847217	-0.7	0.22223858957718	-1	0.222613	0.60168
COAGULATION_FACTOR_X	DAF	-0.106433	-0.438830733359349	0.5	-0.433176	1	0.60168
COAGULATION_FACTOR_X	GPNMB	-0.0743055	-1	0.249924719397264	-1	0.244048	0.679023
COAGULATION_FACTOR_X	IL_17B_R	-0.108649	-0.438830733359349	0.5	-0.433176	1	0.593945
COAGULATION_FACTOR_X	IL_22BP	-0.348517	-0.640716795654126	0.0886987618983017	-0.630013	0.116523	0.0989453
COAGULATION_FACTOR_X	IL_23_R	-0.304427	-0.622353863655073	0.4	-0.621045	1	0.28457
COAGULATION_FACTOR_X	ILT_2	0.149229	-0.0855088935970206	0.6	-0.0779445	1	0.214961
COAGULATION_FACTOR_X	ILT_4	-0.0828718	-0.6	0.206446124692955	-1	0.206891	0.586211
COAGULATION_FACTOR_X	JAG1	-0.0696527	-0.6	0.192250941271034	-1	0.191443	0.632617
COAGULATION_FACTOR_X	LAG_3	-0.127496	-0.438830733359349	0.5	-0.433176	1	0.508867
COAGULATION_FACTOR_X	MICB	0.00980752	-0.6	0.320173058485682	-1	0.317364	0.957461
COAGULATION_FACTOR_X	NOGO_RECEPTOR	0.151518	-0.106897073860815	0.444929130225825	-0.0972987	0.463867	0.269102
COAGULATION_FACTOR_X	NOTCH_1	0.100201	-0.6	0.427029879999705	-1	0.429302	0.624883
COAGULATION_FACTOR_X	NOTCH_3	-0.48039	-0.9	-0.200556290810257	-1	-0.201761	0.00176499
COAGULATION_FACTOR_X	NR_CAM	-0.178293	-0.9	0.152522070690266	-1	0.147079	0.28457
COAGULATION_FACTOR_X	NRX3B	-0.0620741	-0.490000888342551	0.2640433857361	-0.453988	0.264297	0.733164
COAGULATION_FACTOR_X	SEM6B	-0.144403	-0.434432565711168	0.242979579256944	-0.431465	0.226913	0.400586
COAGULATION_FACTOR_X	SICAM_5	0.00598262	-0.6	0.295152850826106	-1	0.300117	0.97293
COAGULATION_FACTOR_X	SIG14	0.127428	-0.4	0.390647774248898	-1	0.392916	0.446992
COAGULATION_FACTOR_X	SREC_I	-0.285151	-0.8	-0.000589675981537321	-1	0.000254187	0.0525391
COAGULATION_FACTOR_X	TCCR	0.0398677	-0.454784132460111	0.352779508074385	-0.413096	0.347278	0.825977
COAGULATION_FACTOR_X	UNC5H3	0.0389065	-0.491622371298332	0.348963541947584	-0.448895	0.343713	0.833711
COAGULATION_FACTOR_X	UNC5H4	-0.00754767	-0.31888685163716	0.6	-0.31607	1	0.965195
COAGULATION_FACTOR_X	PCSK9	0.163286	-0.137946762959172	0.8	-0.132078	1	0.300039
COAGULATION_FACTOR_X	DRAK2	0.105519	-0.6	0.427029879999705	-1	0.429302	0.60168
COAGULATION_FACTOR_X	TYK2	0.485412	0.18567299518056	1	0.189462	1	0.00275133
COAGULATION_FACTOR_X	EOTAXIN	-0.0638732	-0.7	0.22223858957718	-1	0.222613	0.694492
COAGULATION_FACTOR_X	COAGULATION_FACTOR_IXAB	0.462684	0.148449717511662	1	0.152549	1	0.00727681
COAGULATION_FACTOR_X	B7_2	-0.126667	-0.408689717568109	0.5	-0.41188	1	0.485664
COAGULATION_FACTOR_X	CALGRANULIN_B	0.226615	-0.4	0.473666431403427	-1	0.470572	0.207227
COAGULATION_FACTOR_X	CASPASE_10	0.445402	0.100295869700717	0.684182655107405	0.101873	0.684453	0.0216016
COAGULATION_FACTOR_X	IL_1RA	0.110345	-0.6	0.427029879999705	-1	0.429302	0.578477
COAGULATION_FACTOR_X	OMD	-0.316564	-0.565479704716494	0.3	-0.559635	1	0.191758
COAGULATION_FACTOR_X	SEMAPHORIN_3E	-0.265963	-0.7	-0.00464675898277007	-1	-0.00461658	0.0448047
COAGULATION_FACTOR_X	SET	0.165627	-0.157186428819296	0.8	-0.148827	1	0.338711
COAGULATION_FACTOR_X	FAS__SOLUBLE	-0.177816	-0.7	0.135938392793034	-1	0.127523	0.238164
COAGULATION_FACTOR_X	SLEPTIN_R	0.0538679	-0.194762175889086	0.382730387689795	-0.199262	0.364581	0.702227
COAGULATION_FACTOR_X	SHPS1	-0.123262	-0.38334142539839	0.4	-0.383149	1	0.454727
COAGULATION_FACTOR_X	TROPONIN_I__SKELETAL	-0.170103	-0.9	0.152522070690266	-1	0.147079	0.323242
COAGULATION_FACTOR_X	CNDP1	0.0733558	-0.207793908726958	0.6	-0.208552	1	0.632617
COAGULATION_FACTOR_X	COLEC12	-0.00780136	-0.297507351618365	0.6	-0.302058	1	0.965195
COAGULATION_FACTOR_X	CYTN	-0.0755335	-0.6	0.206446124692955	-1	0.206891	0.624883
COAGULATION_FACTOR_X	FICOLIN_3	0.0891914	-0.233815939237309	0.7	-0.225449	1	0.578477
COAGULATION_FACTOR_X	H6ST1	0.188	-0.157186428819296	0.8	-0.148827	1	0.238164
COAGULATION_FACTOR_X	RBP	0.291292	-0.0140697614632794	0.8	-0.00993305	1	0.0602734
COAGULATION_FACTOR_X	RGMA	-0.052586	-0.396585683988966	0.253747013046097	-0.388811	0.253071	0.748633
COAGULATION_FACTOR_X	SICAM_2	0.332897	-0.4	0.609905056828019	-1	0.610628	0.145352
COAGULATION_FACTOR_X	SLAF7	-0.143044	-0.394521851456382	0.322391178417198	-0.398558	0.288117	0.377383
COAGULATION_FACTOR_X	CATHEPSIN_D	0.166522	-0.157186428819296	0.8	-0.148827	1	0.330977
COAGULATION_FACTOR_X	EGF	-0.40643	-0.675875102221301	0.2	-0.669824	1	0.23043
COAGULATION_FACTOR_X	BFGF_R	-0.308769	-0.574699446388474	0.3	-0.571467	1	0.238164
COAGULATION_FACTOR_X	CRIPTO	0.00157803	-0.7	0.345905945759632	-1	0.340317	0.996133
COAGULATION_FACTOR_X	EPO	-0.156603	-0.517186711827968	0.17950094261941	-0.514386	0.176301	0.385117
COAGULATION_FACTOR_X	NG36	-0.0684217	-1	0.249924719397264	-1	0.244048	0.709961
COAGULATION_FACTOR_X	X_3HAO	0.149533	-0.167958344808396	0.480079494885809	-0.153198	0.494376	0.361914
COAGULATION_FACTOR_X	FERRITIN	-0.152127	-0.474891062085467	0.176266588179251	-0.473358	0.165031	0.361914
COAGULATION_FACTOR_X	TNF_A	0.289789	-0.0348331629871685	0.8	-0.024664	1	0.0680078
COAGULATION_FACTOR_X	CREL1	0.112625	-0.4	0.350588148930212	-1	0.342994	0.439258
COAGULATION_FACTOR_X	LECTIN__MANNOSE_2	0.478336	0.148449717511662	1	0.152549	1	0.00727681
COAGULATION_FACTOR_X	LRP1B	0.0895265	-0.250014286044389	0.7	-0.247308	1	0.609414
COAGULATION_FACTOR_X	MYPC1	-0.311404	-0.585008176452764	0.4	-0.582161	1	0.214961
COAGULATION_FACTOR_X	BMP_6	-0.0832566	-1	0.249924719397264	-1	0.244048	0.640352
COAGULATION_FACTOR_X	CATHEPSIN_H	-0.0798142	-0.6	0.192250941271034	-1	0.191443	0.578477
COAGULATION_FACTOR_X	ROR1	-0.338306	-0.588941972988402	0.096006773378967	-0.585668	0.11122	0.0757422
COAGULATION_FACTOR_X	CGA	-0.316706	-0.622353863655073	0.4	-0.621045	1	0.238164
COAGULATION_FACTOR_X	FBLN3	-0.458375	-0.848056307849312	-0.142712053637867	-0.752301	-0.0996845	0.00845367
COAGULATION_FACTOR_X	MMP_8	0.096484	-0.207793908726958	0.6	-0.208552	1	0.516602
COAGULATION_FACTOR_X	FAM3B	-0.0533486	-0.365903366412158	0.221278961197128	-0.357346	0.216111	0.717695
COAGULATION_FACTOR_X	IFN_A_B_R1	-0.0503073	-0.384880521215827	0.265658629984028	-0.371608	0.265602	0.764102
COAGULATION_FACTOR_X	HMGN1	0.0806479	-0.19436554572914	0.6	-0.194357	1	0.570742
COAGULATION_FACTOR_X	UB2G2	0.452065	0.14310297472255	0.709482127345636	0.15747	0.717666	0.00275133
COAGULATION_FACTOR_X	QORL1	0.286693	-0.0639861242491377	0.9	-0.0552387	1	0.0912109
COAGULATION_FACTOR_X	PEDF	0.104394	-0.5	0.39837634085158	-1	0.405714	0.578477
COAGULATION_FACTOR_X	CATF	0.149138	-0.169772584943799	0.477779069571314	-0.155101	0.49027	0.369648
COAGULATION_FACTOR_X	PLXB2	0.155923	-0.138626339843036	0.66949970442922	-0.132078	1	0.330977
COAGULATION_FACTOR_V	COAGULATION_FACTOR_V	1	0.666260892752647	1	0.698709	1	8.07844e-08
COAGULATION_FACTOR_V	ENDOGLIN	0.315318	-0.6	0.610111938963434	-1	0.612377	0.214961
COAGULATION_FACTOR_V	HCC_4	-0.215774	-0.487232325510338	0.4	-0.490939	1	0.28457
COAGULATION_FACTOR_V	HEMOGLOBIN	0.282056	-0.106969244665047	1	-0.108594	1	0.129883
COAGULATION_FACTOR_V	MIP_3B	0.129259	-0.8	0.483522882433421	-1	0.482528	0.570742
COAGULATION_FACTOR_V	MIS	0.300694	-0.6	0.558904543077891	-1	0.555647	0.176289
COAGULATION_FACTOR_V	STANNIOCALCIN_1	0.351648	-0.0142757357453849	0.698546362746619	-0.0308009	0.683618	0.0757422
COAGULATION_FACTOR_V	ANNEXIN_I	0.0678157	-0.238993116957229	0.7	-0.234098	1	0.686758
COAGULATION_FACTOR_V	ANNEXIN_II	0.487773	0.106018646233035	1	0.0903371	1	0.0216016
COAGULATION_FACTOR_V	ARMEL	0.0595847	-0.297870957512837	0.8	-0.302352	1	0.77957
COAGULATION_FACTOR_V	ARTS1	0.101907	-0.6	0.439234099267503	-1	0.434755	0.624883
COAGULATION_FACTOR_V	CARBONIC_ANHYDRASE_I	-0.116381	-0.496188532730719	0.6	-0.49817	1	0.632617
COAGULATION_FACTOR_V	CATZ	-0.104098	-0.47304566367483	0.7	-0.464067	1	0.640352
COAGULATION_FACTOR_V	DERM	0.0752248	-0.277629609479702	0.9	-0.272652	1	0.694492
COAGULATION_FACTOR_V	ELAFIN	-0.246273	-0.604603926632215	0.398844359913846	-0.598276	1	0.323242
COAGULATION_FACTOR_V	ERP29	0.211102	-0.5	0.540489059855716	-1	0.541068	0.361914
COAGULATION_FACTOR_V	FIBRINOGEN_G_CHAIN_DIMER	-0.120503	-0.496188532730719	0.6	-0.49817	1	0.617148
COAGULATION_FACTOR_V	GP1BA	0.0239041	-0.7	0.329184861287688	-1	0.323904	0.895586
COAGULATION_FACTOR_V	GPC5	0.0367723	-0.47640537424453	0.393072571309318	-0.415071	0.408542	0.864648
COAGULATION_FACTOR_V	GRN	-0.288636	-1	0.0523840620840429	-1	0.0506797	0.0834766
COAGULATION_FACTOR_V	HRG	-0.138513	-0.496188532730719	0.6	-0.49817	1	0.555273
COAGULATION_FACTOR_V	LG3BP	-0.0736166	-0.7	0.25108219754839	-1	0.244754	0.679023
COAGULATION_FACTOR_V	MN_SOD	-0.0017179	-0.346596342049682	0.6	-0.338764	1	0.996133
COAGULATION_FACTOR_V	PAFAH	0.0390515	-0.405755911198307	0.376185155713845	-0.375598	0.381869	0.841445
COAGULATION_FACTOR_V	SCD163	-0.361319	-1	-0.0666827661673513	-1	-0.0645788	0.0216016
COAGULATION_FACTOR_V	SEPR	0.134729	-0.6	0.454693698547746	-1	0.449441	0.501133
COAGULATION_FACTOR_V	TRYPSIN_2	0.336956	-0.218403867989199	0.637754722729477	-1	0.628874	0.137617
COAGULATION_FACTOR_V	TSG_6	-0.00996189	-0.345015168958859	0.6	-0.334558	1	0.957461
COAGULATION_FACTOR_V	CLM6	-0.160296	-0.562740996279636	0.196977316286552	-0.521898	0.222167	0.423789
COAGULATION_FACTOR_V	DAF	-0.030662	-0.406226208673543	0.8	-0.409711	1	0.895586
COAGULATION_FACTOR_V	GPNMB	0.250432	-0.167633111348039	0.639857212099441	-0.175289	0.619418	0.253633
COAGULATION_FACTOR_V	IL_17B_R	-0.114103	-0.496188532730719	0.6	-0.49817	1	0.640352
COAGULATION_FACTOR_V	IL_22BP	-0.0462768	-0.417713969531947	0.489404666437697	-0.409711	1	0.833711
COAGULATION_FACTOR_V	IL_23_R	0.0913555	-0.297870957512837	0.8	-0.302352	1	0.663555
COAGULATION_FACTOR_V	ILT_2	-0.334183	-0.688550035852821	-0.0663272340574424	-0.638796	-0.05796	0.0138672
COAGULATION_FACTOR_V	ILT_4	0.151037	-0.195599158784842	0.491819043219384	-0.203695	0.488864	0.40832
COAGULATION_FACTOR_V	JAG1	0.158355	-0.149515633189315	0.58434783204682	-0.14147	0.557059	0.346445
COAGULATION_FACTOR_V	LAG_3	0.0766529	-0.297870957512837	0.8	-0.302352	1	0.717695
COAGULATION_FACTOR_V	MICB	0.0351109	-0.573754669387005	0.362507541955007	-0.433376	0.365724	0.856914
COAGULATION_FACTOR_V	NOGO_RECEPTOR	0.141532	-0.218842034552839	0.438227710618036	-0.222636	0.425484	0.400586
COAGULATION_FACTOR_V	NOTCH_1	0.123633	-0.8	0.483522882433421	-1	0.482528	0.593945
COAGULATION_FACTOR_V	NOTCH_3	-0.036084	-0.346596342049682	0.6	-0.338764	1	0.841445
COAGULATION_FACTOR_V	NR_CAM	0.246734	-0.188268051023948	0.607755538696705	-0.203805	0.602228	0.261367
COAGULATION_FACTOR_V	NRX3B	0.226692	-0.7	0.569495388495406	-1	0.567245	0.338711
COAGULATION_FACTOR_V	SEM6B	0.154882	-0.191175785825494	0.577863288263339	-0.195086	0.555905	0.423789
COAGULATION_FACTOR_V	SICAM_5	-0.0878386	-0.7	0.25108219754839	-1	0.244754	0.617148
COAGULATION_FACTOR_V	SIG14	-0.174382	-0.9	0.15528754692329	-1	0.149345	0.323242
COAGULATION_FACTOR_V	SREC_I	0.00141854	-0.7	0.34777455306578	-1	0.341037	0.996133
COAGULATION_FACTOR_V	TCCR	-0.245835	-0.602646840265482	0.6	-0.598276	1	0.323242
COAGULATION_FACTOR_V	UNC5H3	0.0125816	-0.8	0.381577747008811	-1	0.381951	0.957461
COAGULATION_FACTOR_V	UNC5H4	0.18927	-0.176520008465848	0.8	-0.17396	1	0.28457
COAGULATION_FACTOR_V	PCSK9	-0.128006	-0.47304566367483	0.7	-0.464067	1	0.547539
COAGULATION_FACTOR_V	DRAK2	0.575962	0.216193940861132	1	0.196714	1	0.00710912
COAGULATION_FACTOR_V	TYK2	0.240115	-0.248260726874504	0.55604725029727	-0.213838	0.558108	0.245898
COAGULATION_FACTOR_V	EOTAXIN	-0.381552	-1	-0.0281963300021098	-1	-0.0195769	0.0448047
COAGULATION_FACTOR_V	COAGULATION_FACTOR_IXAB	0.113428	-0.8	0.483522882433421	-1	0.482528	0.624883
COAGULATION_FACTOR_V	B7_2	-0.0760521	-0.9	0.269105098683769	-1	0.267	0.694492
COAGULATION_FACTOR_V	CALGRANULIN_B	0.0270444	-0.7	0.329184861287688	-1	0.323904	0.880117
COAGULATION_FACTOR_V	CASPASE_10	0.0641635	-0.277629609479702	0.9	-0.272652	1	0.740898
COAGULATION_FACTOR_V	IL_1RA	-0.0805213	-1	0.283689208098539	-1	0.294811	0.709961
COAGULATION_FACTOR_V	OMD	-0.0404654	-0.345015168958859	0.6	-0.334558	1	0.818242
COAGULATION_FACTOR_V	SEMAPHORIN_3E	-0.0846176	-0.9	0.236204023484105	-1	0.22893	0.617148
COAGULATION_FACTOR_V	SET	0.189821	-0.209561481335768	1	-0.214176	1	0.346445
COAGULATION_FACTOR_V	FAS__SOLUBLE	-0.33544	-0.647078157026281	0.4	-0.642601	1	0.176289
COAGULATION_FACTOR_V	SLEPTIN_R	0.179828	-0.132599899549702	0.9	-0.126538	1	0.214961
COAGULATION_FACTOR_V	SHPS1	-0.0697697	-0.9	0.236204023484105	-1	0.22893	0.686758
COAGULATION_FACTOR_V	TROPONIN_I__SKELETAL	0.515922	-0.3	0.830611395759375	-1	0.819905	0.199492
COAGULATION_FACTOR_V	CNDP1	0.0600615	-0.25960355944762	0.506642358831165	-0.251056	0.541695	0.740898
COAGULATION_FACTOR_V	COLEC12	0.405963	-0.3	0.692813443966994	-1	0.695311	0.222695
COAGULATION_FACTOR_V	CYTN	0.096445	-0.254160055197999	0.7	-0.248207	1	0.586211
COAGULATION_FACTOR_V	FICOLIN_3	0.327958	-0.5	0.634224552880259	-1	0.628874	0.168555
COAGULATION_FACTOR_V	H6ST1	-0.239406	-0.602646840265482	0.6	-0.598276	1	0.346445
COAGULATION_FACTOR_V	RBP	-0.15671	-0.500989877546753	0.191666292271158	-0.49579	0.202009	0.400586
COAGULATION_FACTOR_V	RGMA	0.0770445	-0.277629609479702	0.9	-0.272652	1	0.686758
COAGULATION_FACTOR_V	SICAM_2	0.00533062	-0.8	0.381577747008811	-1	0.381951	0.980664
COAGULATION_FACTOR_V	SLAF7	0.0609353	-0.256343949556607	0.566285772422541	-0.248207	1	0.740898
COAGULATION_FACTOR_V	CATHEPSIN_D	-0.173457	-1	0.195890902507355	-1	0.210428	0.423789
COAGULATION_FACTOR_V	EGF	0.0488827	-0.320671259106806	0.429243597222732	-0.307387	0.439563	0.802773
COAGULATION_FACTOR_V	BFGF_R	-0.00838433	-0.346596342049682	0.6	-0.338764	1	0.965195
COAGULATION_FACTOR_V	CRIPTO	0.0557169	-0.313695769161158	0.543189933206332	-0.306067	0.59888	0.795039
COAGULATION_FACTOR_V	EPO	0.206757	-0.7	0.569495388495406	-1	0.567245	0.40832
COAGULATION_FACTOR_V	NG36	-0.312519	-0.684217752582787	0.5	-0.677997	1	0.307773
COAGULATION_FACTOR_V	X_3HAO	-0.0133427	-0.373249939274516	0.9	-0.369164	1	0.949727
COAGULATION_FACTOR_V	FERRITIN	0.184839	-0.176520008465848	0.8	-0.17396	1	0.300039
COAGULATION_FACTOR_V	TNF_A	-0.412074	-0.733735321375765	0.3	-0.727752	1	0.222695
COAGULATION_FACTOR_V	CREL1	0.0156496	-0.6	0.288301587199475	-1	0.287666	0.918789
COAGULATION_FACTOR_V	LECTIN__MANNOSE_2	-0.301717	-0.684217752582787	0.5	-0.677997	1	0.346445
COAGULATION_FACTOR_V	LRP1B	0.0511207	-0.340528921266771	0.479820162608725	-0.324337	0.503261	0.810508
COAGULATION_FACTOR_V	MYPC1	0.644871	0.270289984444483	0.901325762534244	-1	0.868051	0.0525391
COAGULATION_FACTOR_V	BMP_6	0.250486	-0.167328791252978	0.640330641363349	-0.174919	0.619697	0.245898
COAGULATION_FACTOR_V	CATHEPSIN_H	0.220996	-0.4	0.508373722434881	-1	0.51262	0.28457
COAGULATION_FACTOR_V	ROR1	-0.026309	-0.373249939274516	0.9	-0.369164	1	0.895586
COAGULATION_FACTOR_V	CGA	0.279661	-0.106969244665047	1	-0.108594	1	0.137617
COAGULATION_FACTOR_V	FBLN3	-0.37692	-1	-0.00463713716400616	-0.794109	0.029548	0.0757422
COAGULATION_FACTOR_V	MMP_8	0.296055	-0.062266407428003	1	-0.0543073	1	0.0912109
COAGULATION_FACTOR_V	FAM3B	-0.288025	-1	0.037253908151848	-1	0.0313016	0.0680078
COAGULATION_FACTOR_V	IFN_A_B_R1	0.332596	-0.5	0.634224552880259	-1	0.628874	0.153086
COAGULATION_FACTOR_V	HMGN1	-0.225692	-0.51173090096346	0.4	-0.517034	1	0.28457
COAGULATION_FACTOR_V	UB2G2	0.218469	-0.5	0.540489059855716	-1	0.541068	0.330977
COAGULATION_FACTOR_V	QORL1	-0.138388	-0.496188532730719	0.6	-0.49817	1	0.555273
COAGULATION_FACTOR_V	PEDF	0.0463189	-0.341817604689202	0.404000030069026	-0.321032	0.420734	0.810508
COAGULATION_FACTOR_V	CATF	-0.0273249	-0.373249939274516	0.9	-0.369164	1	0.895586
COAGULATION_FACTOR_V	PLXB2	0.197004	-0.176520008465848	0.8	-0.17396	1	0.253633
ENDOGLIN	ENDOGLIN	1	0.801654971345554	1	0.830191	1	2.911e-13
ENDOGLIN	HCC_4	-0.258997	-0.7	-0.0104413229930037	-1	-0.0165048	0.0370703
ENDOGLIN	HEMOGLOBIN	0.387539	0.049300543831679	1	0.0524837	1	0.0293359
ENDOGLIN	MIP_3B	0.318404	-0.4	0.609905056828019	-1	0.610628	0.207227
ENDOGLIN	MIS	0.574417	0.314815504065768	0.9	0.32231	1	1.60119e-05
ENDOGLIN	STANNIOCALCIN_1	0.0448002	-0.313679010806318	0.352347824395978	-0.302946	0.346253	0.787305
ENDOGLIN	ANNEXIN_I	-0.0422032	-0.292930679300821	0.326434567433563	-0.293432	0.326894	0.77957
ENDOGLIN	ANNEXIN_II	0.174943	-0.157186428819296	0.8	-0.148827	1	0.292305
ENDOGLIN	ARMEL	0.149614	-0.219518862005516	0.474396293249035	-0.19996	0.48224	0.40832
ENDOGLIN	ARTS1	-0.20402	-0.483079080839162	0.3	-0.482735	1	0.346445
ENDOGLIN	CARBONIC_ANHYDRASE_I	-0.0624715	-0.495404860215585	0.262394994466	-0.458834	0.262541	0.733164
ENDOGLIN	CATZ	-0.0658256	-0.7	0.22223858957718	-1	0.222613	0.686758
ENDOGLIN	DERM	0.00595513	-0.6	0.320173058485682	-1	0.317364	0.97293
ENDOGLIN	ELAFIN	-0.221475	-0.537156614951437	0.4	-0.531366	1	0.323242
ENDOGLIN	ERP29	0.103351	-0.5	0.39837634085158	-1	0.405714	0.586211
ENDOGLIN	FIBRINOGEN_G_CHAIN_DIMER	-0.414327	-0.699315193808176	0.2	-0.704435	1	0.207227
ENDOGLIN	GP1BA	0.177992	-0.0977841845532171	0.6	-0.0959934	1	0.16082
ENDOGLIN	GPC5	0.104508	-0.6	0.427029879999705	-1	0.429302	0.609414
ENDOGLIN	GRN	-0.459481	-0.9	-0.200556290810257	-1	-0.201761	0.00176499
ENDOGLIN	HRG	0.0064575	-0.7	0.345905945759632	-1	0.340317	0.97293
ENDOGLIN	LG3BP	-0.352406	-0.600327656588795	-0.0446216742486973	-0.626032	-0.0660567	0.0138672
ENDOGLIN	MN_SOD	-0.258769	-0.571433404192784	0.0278188445562757	-0.585994	0.0105281	0.0602734
ENDOGLIN	PAFAH	0.185923	-0.137946762959172	0.8	-0.132078	1	0.199492
ENDOGLIN	SCD163	-0.302258	-0.551858260641954	0.3	-0.544161	1	0.253633
ENDOGLIN	SEPR	0.337473	-0.292028027959229	0.584873953103041	-0.116986	0.587482	0.0834766
ENDOGLIN	TRYPSIN_2	0.125987	-0.5	0.39837634085158	-1	0.405714	0.47793
ENDOGLIN	TSG_6	0.0836528	-0.19436554572914	0.6	-0.194357	1	0.555273
ENDOGLIN	CLM6	0.215898	-0.4	0.492331964544257	-1	0.492355	0.28457
ENDOGLIN	DAF	0.212639	-0.6	0.526226520531047	-1	0.524024	0.338711
ENDOGLIN	GPNMB	-0.00724756	-0.353104293994457	0.6	-0.348445	1	0.97293
ENDOGLIN	IL_17B_R	-0.122517	-0.438830733359349	0.5	-0.433176	1	0.53207
ENDOGLIN	IL_22BP	0.283968	-0.0639861242491377	0.9	-0.0552387	1	0.0912109
ENDOGLIN	IL_23_R	0.214181	-0.6	0.526226520531047	-1	0.524024	0.330977
ENDOGLIN	ILT_2	-0.326631	-0.567064597207696	-0.0703745052070573	-0.573957	-0.0963991	0.00587835
ENDOGLIN	ILT_4	0.211432	-0.3	0.479967998051753	-1	0.477692	0.28457
ENDOGLIN	JAG1	0.381112	0.107592589561726	0.8	0.111726	1	0.00809141
ENDOGLIN	LAG_3	0.0145938	-0.7	0.345905945759632	-1	0.340317	0.934258
ENDOGLIN	MICB	0.175569	-0.137946762959172	0.8	-0.132078	1	0.238164
ENDOGLIN	NOGO_RECEPTOR	0.051386	-0.204593460541666	0.359081959570326	-0.211417	0.338974	0.717695
ENDOGLIN	NOTCH_1	0.287584	-0.0639861242491377	0.9	-0.0552387	1	0.0912109
ENDOGLIN	NOTCH_3	0.118638	-0.4	0.390647774248898	-1	0.392916	0.493398
ENDOGLIN	NR_CAM	-0.0197068	-0.353104293994457	0.6	-0.348445	1	0.918789
ENDOGLIN	NRX3B	-0.0114672	-0.353104293994457	0.6	-0.348445	1	0.949727
ENDOGLIN	SEM6B	0.455668	0.166255174790605	0.765957238981453	0.177301	0.750544	0.00275133
ENDOGLIN	SICAM_5	0.316361	-0.3	0.571720539730305	-1	0.56822	0.191758
ENDOGLIN	SIG14	0.0431633	-0.313649752424791	0.309711025166959	-0.295355	0.320879	0.787305
ENDOGLIN	SREC_I	0.377112	0.100614130226284	0.8	0.0985072	1	0.0138672
ENDOGLIN	TCCR	0.291679	-0.0639861242491377	0.9	-0.0552387	1	0.0912109
ENDOGLIN	UNC5H3	0.240139	-0.264687839455322	0.533132481930802	-0.237715	0.530158	0.222695
ENDOGLIN	UNC5H4	0.00953148	-0.6	0.320173058485682	-1	0.317364	0.957461
ENDOGLIN	PCSK9	-0.268009	-0.9	0.0355011849435669	-1	0.0244208	0.0680078
ENDOGLIN	DRAK2	0.0747715	-0.250014286044389	0.7	-0.247308	1	0.679023
ENDOGLIN	TYK2	0.0434598	-0.336056222628377	0.345455743808101	-0.316119	0.339943	0.795039
ENDOGLIN	EOTAXIN	-0.0318221	-0.31888685163716	0.6	-0.31607	1	0.84918
ENDOGLIN	COAGULATION_FACTOR_IXAB	-0.133024	-0.438830733359349	0.5	-0.433176	1	0.485664
ENDOGLIN	B7_2	-0.206212	-0.492368734720788	0.4	-0.496361	1	0.338711
ENDOGLIN	CALGRANULIN_B	-0.158852	-0.488595858144488	0.102907979893138	-0.533928	0.0973685	0.269102
ENDOGLIN	CASPASE_10	-0.198202	-0.7	0.135938392793034	-1	0.127523	0.184023
ENDOGLIN	IL_1RA	-0.302577	-0.622353863655073	0.4	-0.621045	1	0.292305
ENDOGLIN	OMD	-0.0424902	-0.293609116420724	0.314587790385305	-0.294561	0.319436	0.771836
ENDOGLIN	SEMAPHORIN_3E	-0.139249	-0.38334142539839	0.4	-0.383149	1	0.369648
ENDOGLIN	SET	0.0187488	-0.7	0.345905945759632	-1	0.340317	0.918789
ENDOGLIN	FAS__SOLUBLE	-0.0439399	-0.352173319611234	0.298942717029761	-0.336998	0.316349	0.795039
ENDOGLIN	SLEPTIN_R	0.0675863	-0.186294019619957	0.5	-0.183745	1	0.624883
ENDOGLIN	SHPS1	-0.0756978	-0.6	0.192250941271034	-1	0.191443	0.593945
ENDOGLIN	TROPONIN_I__SKELETAL	0.0666514	-0.250014286044389	0.7	-0.247308	1	0.709961
ENDOGLIN	CNDP1	0.275805	-0.0140697614632794	0.8	-0.00993305	1	0.0602734
ENDOGLIN	COLEC12	0.274091	-0.0140697614632794	0.8	-0.00993305	1	0.0602734
ENDOGLIN	CYTN	0.236854	-0.297524591656515	0.480033494293609	-0.151604	0.4846	0.153086
ENDOGLIN	FICOLIN_3	0.243025	-0.0994764654951063	0.523983052890324	-0.0979681	0.521128	0.145352
ENDOGLIN	H6ST1	-0.390988	-1	-0.0444948080976851	-1	-0.0468607	0.0293359
ENDOGLIN	RBP	-0.00655249	-0.297507351618365	0.6	-0.302058	1	0.965195
ENDOGLIN	RGMA	0.172405	-0.137946762959172	0.8	-0.132078	1	0.253633
ENDOGLIN	SICAM_2	0.0672608	-0.250014286044389	0.7	-0.247308	1	0.709961
ENDOGLIN	SLAF7	-0.24521	-0.485308019868512	0.188512401966504	-0.492398	0.123314	0.137617
ENDOGLIN	CATHEPSIN_D	0.293599	-0.0639861242491377	0.9	-0.0552387	1	0.0912109
ENDOGLIN	EGF	0.0780649	-0.233815939237309	0.7	-0.225449	1	0.632617
ENDOGLIN	BFGF_R	0.411377	-0.2	0.65741999694726	-1	0.6495	0.199492
ENDOGLIN	CRIPTO	0.0220006	-0.7	0.345905945759632	-1	0.340317	0.90332
ENDOGLIN	EPO	0.297977	-0.0639861242491377	0.9	-0.0552387	1	0.0912109
ENDOGLIN	NG36	-0.355532	-0.674429195355583	0.00691265909034287	-0.657067	0.024774	0.0680078
ENDOGLIN	X_3HAO	-0.220473	-0.492368734720788	0.4	-0.496361	1	0.269102
ENDOGLIN	FERRITIN	0.0476451	-0.290136036550635	0.366975311052724	-0.280764	0.36139	0.77957
ENDOGLIN	TNF_A	-0.588237	-1	-0.295532977300533	-1	-0.295709	0.00040168
ENDOGLIN	CREL1	0.213176	-0.3	0.430352711231479	-1	0.424541	0.168555
ENDOGLIN	LECTIN__MANNOSE_2	-0.598322	-1	-0.258597723875088	-1	-0.252164	0.0020166
ENDOGLIN	LRP1B	0.164723	-0.157186428819296	0.8	-0.148827	1	0.338711
ENDOGLIN	MYPC1	0.089003	-0.233815939237309	0.7	-0.225449	1	0.586211
ENDOGLIN	BMP_6	0.216649	-0.6	0.526226520531047	-1	0.524024	0.323242
ENDOGLIN	CATHEPSIN_H	0.209903	-0.4	0.473666431403427	-1	0.470572	0.292305
ENDOGLIN	ROR1	0.131031	-0.5	0.39837634085158	-1	0.405714	0.454727
ENDOGLIN	CGA	0.116866	-0.6	0.427029879999705	-1	0.429302	0.555273
ENDOGLIN	FBLN3	0.116707	-0.6	0.427029879999705	-1	0.429302	0.555273
ENDOGLIN	MMP_8	0.287613	-0.0140697614632793	0.8	-0.00993305	1	0.0602734
ENDOGLIN	FAM3B	-0.236882	-0.47691994518313	0.4	-0.474684	1	0.16082
ENDOGLIN	IFN_A_B_R1	0.369251	0.0657766506234937	0.8	0.0739696	1	0.0216016
ENDOGLIN	HMGN1	-0.0277922	-0.288453457562128	0.5	-0.287182	1	0.856914
ENDOGLIN	UB2G2	-0.0913133	-0.7	0.22223858957718	-1	0.222613	0.570742
ENDOGLIN	QORL1	-0.105047	-0.438830733359349	0.5	-0.433176	1	0.609414
ENDOGLIN	PEDF	0.0657555	-0.233815939237309	0.7	-0.225449	1	0.694492
ENDOGLIN	CATF	0.0958903	-0.233815939237309	0.7	-0.225449	1	0.547539
ENDOGLIN	PLXB2	0.0255234	-0.6	0.320173058485682	-1	0.317364	0.880117
HCC_4	HCC_4	1	0.842092614302462	1	0.869165	1	2.911e-13
HCC_4	HEMOGLOBIN	-0.118631	-0.395485730462557	0.4	-0.396757	1	0.501133
HCC_4	MIP_3B	-0.551021	-1	-0.294124474889033	-0.822676	-0.269082	0.000574844
HCC_4	MIS	-0.469908	-0.7	-0.220074417667402	-1	-0.232814	0.000107977
HCC_4	STANNIOCALCIN_1	0.0462396	-0.263104326610585	0.313525286166502	-0.239774	0.32322	0.756367
HCC_4	ANNEXIN_I	0.123266	-0.4	0.356266427493187	-1	0.345469	0.385117
HCC_4	ANNEXIN_II	-0.0868645	-0.7	0.208557981157693	-1	0.21693	0.578477
HCC_4	ARMEL	0.112789	-0.5	0.38935023952976	-1	0.393945	0.524336
HCC_4	ARTS1	-0.109777	-0.3684577261256	0.5	-0.36114	1	0.493398
HCC_4	CARBONIC_ANHYDRASE_I	0.0988438	-0.21367656653395	0.7	-0.216161	1	0.516602
HCC_4	CATZ	-0.124268	-0.382105817882234	0.4	-0.377354	1	0.439258
HCC_4	DERM	0.202151	-0.3	0.4693679232635	-1	0.460815	0.315508
HCC_4	ELAFIN	0.194296	-0.126490644055789	1	-0.119738	1	0.184023
HCC_4	ERP29	0.0370251	-0.6	0.28387652372937	-1	0.282429	0.802773
HCC_4	FIBRINOGEN_G_CHAIN_DIMER	0.24109	-0.106454374817983	0.497036906770676	-0.087262	0.512103	0.137617
HCC_4	GP1BA	0.0348743	-0.5	0.268665774583386	-1	0.258053	0.795039
HCC_4	GPC5	0.149562	-0.15773890553188	0.473159698239346	-0.136832	0.487042	0.338711
HCC_4	GRN	-0.134958	-0.3684577261256	0.5	-0.36114	1	0.346445
HCC_4	HRG	-0.242969	-0.518240061837872	0.090439456295538	-0.516033	0.0892701	0.137617
HCC_4	LG3BP	0.0410394	-0.26854861974062	0.286951705097794	-0.25896	0.282346	0.764102
HCC_4	MN_SOD	0.135881	-0.203270235109746	0.369458736775209	-0.191561	0.36798	0.338711
HCC_4	PAFAH	-0.22998	-0.467891352905801	0.3	-0.461158	1	0.16082
HCC_4	SCD163	0.00822179	-0.5	0.260708732535528	-1	0.251707	0.949727
HCC_4	SEPR	0.122317	-0.4	0.377102661491588	-1	0.372205	0.439258
HCC_4	TRYPSIN_2	0.146279	-0.126258137382737	0.45917194996561	-0.116694	0.461912	0.307773
HCC_4	TSG_6	-0.125965	-0.35785818718282	0.4	-0.349783	1	0.377383
HCC_4	CLM6	-0.172308	-0.7	0.095111166828392	-1	0.0949119	0.176289
HCC_4	DAF	0.0461374	-0.261778433755937	0.373151584753014	-0.256269	0.356955	0.771836
HCC_4	GPNMB	0.0230516	-0.6	0.299694454414418	-1	0.301709	0.887852
HCC_4	IL_17B_R	-0.0389312	-0.332112234190663	0.332060598365169	-0.313563	0.368119	0.810508
HCC_4	IL_22BP	-0.0314066	-0.312667411622967	0.5	-0.30738	1	0.84918
HCC_4	IL_23_R	-0.0270303	-0.312667411622967	0.5	-0.30738	1	0.872383
HCC_4	ILT_2	0.17512	-0.0671016311166876	0.6	-0.0553668	1	0.122148
HCC_4	ILT_4	-0.117107	-0.3684577261256	0.5	-0.36114	1	0.454727
HCC_4	JAG1	-0.354843	-0.7	-0.123517159568018	-1	-0.134446	0.00347588
HCC_4	LAG_3	-0.2726	-1	0.0252780557681811	-1	0.0188447	0.0602734
HCC_4	MICB	-0.0888331	-0.6	0.189576966346014	-1	0.190911	0.516602
HCC_4	NOGO_RECEPTOR	-0.0374818	-0.263507503735299	0.4	-0.253456	1	0.771836
HCC_4	NOTCH_1	-0.145648	-0.452531977893537	0.177472886109854	-0.443075	0.167435	0.361914
HCC_4	NOTCH_3	-0.103454	-0.3684577261256	0.5	-0.36114	1	0.53207
HCC_4	NR_CAM	-0.190568	-0.7	0.119650380238307	-1	0.119484	0.184023
HCC_4	NRX3B	-0.134234	-0.395485730462557	0.4	-0.396757	1	0.423789
HCC_4	SEM6B	-0.0427371	-0.299274357200114	0.270119287526865	-0.302078	0.267487	0.771836
HCC_4	SICAM_5	-0.166158	-0.7	0.0876264108031668	-1	0.0822768	0.168555
HCC_4	SIG14	-0.110338	-0.3684577261256	0.5	-0.36114	1	0.493398
HCC_4	SREC_I	-0.139871	-0.377516755353831	0.192080469291531	-0.377317	0.165633	0.323242
HCC_4	TCCR	-0.283669	-1	0.0252780557681811	-1	0.0188447	0.0602734
HCC_4	UNC5H3	-0.0175802	-0.312667411622967	0.5	-0.30738	1	0.918789
HCC_4	UNC5H4	-0.216425	-0.467891352905801	0.3	-0.461158	1	0.238164
HCC_4	PCSK9	-0.218272	-0.4678913529058	0.3	-0.461158	1	0.23043
HCC_4	DRAK2	-0.0400555	-0.338390265162118	0.304657380065789	-0.317982	0.341832	0.802773
HCC_4	TYK2	-0.0347645	-0.284678688235947	0.6	-0.280794	1	0.810508
HCC_4	EOTAXIN	0.281794	0.00352390986595411	0.7	0.00408053	1	0.0448047
HCC_4	COAGULATION_FACTOR_IXAB	0.0938363	-0.21367656653395	0.7	-0.216161	1	0.539805
HCC_4	B7_2	-0.204822	-0.467891352905801	0.3	-0.461158	1	0.300039
HCC_4	CALGRANULIN_B	0.174428	-0.0761082914556996	0.6	-0.0684607	1	0.129883
HCC_4	CASPASE_10	-0.120992	-0.382105817882234	0.4	-0.377354	1	0.454727
HCC_4	IL_1RA	-0.0117113	-0.312667411622967	0.5	-0.30738	1	0.941992
HCC_4	OMD	-0.025331	-0.268418393441317	0.4	-0.261738	1	0.856914
HCC_4	SEMAPHORIN_3E	0.0375723	-0.295481617678076	0.273102343757142	-0.305862	0.262248	0.77957
HCC_4	SET	0.0738974	-0.21367656653395	0.7	-0.216161	1	0.632617
HCC_4	FAS__SOLUBLE	0.0910757	-0.195174925722749	0.6	-0.192778	1	0.508867
HCC_4	SLEPTIN_R	0.0670374	-0.171374825392686	0.5	-0.162124	1	0.586211
HCC_4	SHPS1	-0.106463	-0.35785818718282	0.4	-0.349783	1	0.493398
HCC_4	TROPONIN_I__SKELETAL	0.0636812	-0.21367656653395	0.7	-0.216161	1	0.686758
HCC_4	CNDP1	0.00322845	-0.5	0.27413494170541	-1	0.265849	0.980664
HCC_4	COLEC12	-0.0765097	-0.6	0.178361866865452	-1	0.171966	0.563008
HCC_4	CYTN	-0.0500198	-0.29701747672756	0.232540128931612	-0.304573	0.221222	0.717695
HCC_4	FICOLIN_3	-0.279076	-0.7	-0.00338494958212718	-1	-0.00528909	0.0448047
HCC_4	H6ST1	0.135094	-0.5	0.38935023952976	-0.282541	0.398938	0.416055
HCC_4	RBP	0.102536	-0.4	0.365745124071183	-1	0.358438	0.53207
HCC_4	RGMA	0.0543584	-0.203296384504861	0.393120431474258	-0.19835	0.417493	0.709961
HCC_4	SICAM_2	-0.219191	-0.486594045494356	0.4	-0.487067	1	0.261367
HCC_4	SLAF7	-0.129626	-0.3684577261256	0.5	-0.36114	1	0.377383
HCC_4	CATHEPSIN_D	0.0831943	-0.21367656653395	0.7	-0.216161	1	0.593945
HCC_4	EGF	-0.0363857	-0.284678688235947	0.6	-0.280794	1	0.802773
HCC_4	BFGF_R	-0.197407	-0.7	0.0876264108031668	-1	0.0822768	0.145352
HCC_4	CRIPTO	-0.157573	-0.7	0.119650380238307	-1	0.119484	0.307773
HCC_4	EPO	-0.22888	-0.486594045494357	0.4	-0.487067	1	0.207227
HCC_4	NG36	0.0612423	-0.21367656653395	0.7	-0.216161	1	0.694492
HCC_4	X_3HAO	0.0421583	-0.293169522557834	0.293194417791508	-0.274834	0.301736	0.771836
HCC_4	FERRITIN	-0.122823	-0.382105817882234	0.4	-0.377354	1	0.446992
HCC_4	TNF_A	0.28526	0.00352390986595401	0.7	0.00408053	1	0.0448047
HCC_4	CREL1	-0.134668	-0.359666744008584	0.0997326860247998	-0.3504	0.0993862	0.253633
HCC_4	LECTIN__MANNOSE_2	0.174062	-0.126490644055789	1	-0.119738	1	0.214961
HCC_4	LRP1B	-0.225347	-0.486594045494357	0.4	-0.487067	1	0.23043
HCC_4	MYPC1	0.0785797	-0.195174925722749	0.6	-0.192778	1	0.578477
HCC_4	BMP_6	-0.0357165	-0.314162376864744	0.461470172003603	-0.30738	1	0.825977
HCC_4	CATHEPSIN_H	0.06517	-0.177726066451156	0.5	-0.17135	1	0.609414
HCC_4	ROR1	-0.129732	-0.382105817882234	0.4	-0.377354	1	0.40832
HCC_4	CGA	-0.0649492	-0.7	0.208557981157693	-1	0.21693	0.686758
HCC_4	FBLN3	-0.111897	-0.395485730462557	0.4	-0.396757	1	0.53207
HCC_4	MMP_8	0.0437358	-0.239717118432015	0.295124812830649	-0.232594	0.295713	0.748633
HCC_4	FAM3B	0.196135	-0.0761082914556996	0.6	-0.0684607	1	0.129883
HCC_4	IFN_A_B_R1	-0.241511	-0.484763945850043	0.0828449616900901	-0.495377	0.0459727	0.0989453
HCC_4	HMGN1	-0.132022	-0.35785818718282	0.4	-0.349783	1	0.338711
HCC_4	UB2G2	0.0829433	-0.195174925722749	0.6	-0.192778	1	0.555273
HCC_4	QORL1	-0.222888	-0.486594045494356	0.4	-0.487067	1	0.238164
HCC_4	PEDF	0.086709	-0.195174925722749	0.6	-0.192778	1	0.53207
HCC_4	CATF	-0.202084	-0.467891352905801	0.3	-0.461158	1	0.315508
HCC_4	PLXB2	-0.215353	-0.467891352905801	0.3	-0.461158	1	0.245898
HEMOGLOBIN	HEMOGLOBIN	1	0.666260892752647	1	0.698709	1	8.07844e-08
HEMOGLOBIN	MIP_3B	-0.365575	-0.788168593353754	0.0345311507007776	-0.719841	0.0974628	0.114414
HEMOGLOBIN	MIS	0.25127	-0.0227161111439458	1	-0.0191154	1	0.0680078
HEMOGLOBIN	STANNIOCALCIN_1	0.35968	0.0203084799695133	1	0.0120332	0.759994	0.0370703
HEMOGLOBIN	ANNEXIN_I	0.11321	-0.9	0.421180041927994	-1	0.417274	0.555273
HEMOGLOBIN	ANNEXIN_II	0.186047	-0.209561481335768	1	-0.214176	1	0.361914
HEMOGLOBIN	ARMEL	0.685706	0.318737691855013	1	0.297539	1	0.00248518
HEMOGLOBIN	ARTS1	0.155259	-0.179944077618095	0.532129174028354	-0.180173	0.519825	0.392852
HEMOGLOBIN	CARBONIC_ANHYDRASE_I	0.117072	-0.8	0.483522882433421	-1	0.482528	0.617148
HEMOGLOBIN	CATZ	0.208556	-0.5	0.540489059855716	-1	0.541068	0.369648
HEMOGLOBIN	DERM	0.173674	-0.176520008465848	0.8	-0.17396	1	0.346445
HEMOGLOBIN	ELAFIN	0.0954615	-0.297870957512837	0.8	-0.302352	1	0.648086
HEMOGLOBIN	ERP29	-0.035079	-0.373249939274516	0.9	-0.369164	1	0.864648
HEMOGLOBIN	FIBRINOGEN_G_CHAIN_DIMER	-0.139268	-0.498080301521119	0.487566271476299	-0.49817	1	0.547539
HEMOGLOBIN	GP1BA	0.222853	-0.4	0.508373722434881	-1	0.51262	0.276836
HEMOGLOBIN	GPC5	0.0301607	-0.8	0.381577747008811	-0.5865	0.383093	0.887852
HEMOGLOBIN	GRN	-0.0764394	-0.7	0.25108219754839	-1	0.244754	0.663555
HEMOGLOBIN	HRG	0.0807511	-0.297870957512837	0.8	-0.302352	1	0.702227
HEMOGLOBIN	LG3BP	-0.511756	-0.788311306272719	0.2	-0.787844	1	0.23043
HEMOGLOBIN	MN_SOD	-0.176754	-0.9	0.15528754692329	-1	0.149345	0.307773
HEMOGLOBIN	PAFAH	0.407904	-0.3	0.709688815601772	-1	0.714109	0.214961
HEMOGLOBIN	SCD163	-0.445858	-0.699353626307522	-0.116581301786528	-0.695558	-0.0811638	0.0293359
HEMOGLOBIN	SEPR	0.432759	-0.3	0.709688815601772	-1	0.714109	0.10668
HEMOGLOBIN	TRYPSIN_2	0.523229	-0.3	0.792090912734367	-1	0.794512	0.153086
HEMOGLOBIN	TSG_6	0.301164	-0.4	0.597451327671282	-1	0.601292	0.28457
HEMOGLOBIN	CLM6	-0.260191	-0.653758048025067	0.0990922557864743	-0.608962	0.125446	0.191758
HEMOGLOBIN	DAF	0.373781	0.00113437261002337	1	-0.00781967	1	0.0525391
HEMOGLOBIN	GPNMB	0.271681	-0.106969244665047	1	-0.108594	1	0.168555
HEMOGLOBIN	IL_17B_R	0.33612	-0.6	0.659163633797341	-1	0.654216	0.176289
HEMOGLOBIN	IL_22BP	-0.18316	-1	0.195890902507355	-1	0.210428	0.392852
HEMOGLOBIN	IL_23_R	0.224473	-0.7	0.569495388495406	-1	0.567245	0.346445
HEMOGLOBIN	ILT_2	0.0593839	-0.196965712380485	0.7	-0.19883	1	0.686758
HEMOGLOBIN	ILT_4	0.0288967	-0.7	0.34777455306578	-1	0.341037	0.880117
HEMOGLOBIN	JAG1	0.368277	0.0621849960952618	1	0.0648801	1	0.0216016
HEMOGLOBIN	LAG_3	0.0803396	-0.297870957512837	0.8	-0.302352	1	0.702227
HEMOGLOBIN	MICB	0.137904	-0.347763008459563	0.465142766672166	-0.349103	0.457516	0.493398
HEMOGLOBIN	NOGO_RECEPTOR	0.0632381	-0.234412199091091	0.7	-0.227883	1	0.702227
HEMOGLOBIN	NOTCH_1	0.497682	0.106018646233035	1	0.0903371	1	0.0216016
HEMOGLOBIN	NOTCH_3	0.34085	-0.0883236570035141	0.630149743298945	-0.158367	0.616875	0.10668
HEMOGLOBIN	NR_CAM	0.420659	-0.6	0.747518348755737	-1	0.739244	0.176289
HEMOGLOBIN	NRX3B	0.459158	0.0886995911904972	0.879064318976186	0.0374653	0.793215	0.0293359
HEMOGLOBIN	SEM6B	0.276447	-0.0848183945285152	1	-0.0812878	1	0.10668
HEMOGLOBIN	SICAM_5	-0.0127003	-0.346596342049682	0.6	-0.338764	1	0.941992
HEMOGLOBIN	SIG14	0.0408299	-0.404738217375532	0.357435434240166	-0.389703	0.352122	0.825977
HEMOGLOBIN	SREC_I	0.0385721	-0.537977119276636	0.348902941961617	-0.463217	0.343622	0.833711
HEMOGLOBIN	TCCR	-0.0187314	-0.406226208673543	0.8	-0.409711	1	0.934258
HEMOGLOBIN	UNC5H3	0.233138	-0.7	0.569495388495406	-1	0.567245	0.315508
HEMOGLOBIN	UNC5H4	0.329896	-0.5	0.634224552880259	-1	0.628874	0.16082
HEMOGLOBIN	PCSK9	-0.0911057	-0.9	0.269105098683769	-1	0.267	0.640352
HEMOGLOBIN	DRAK2	0.217103	-0.7	0.569495388495406	-1	0.567245	0.377383
HEMOGLOBIN	TYK2	-0.288343	-0.9	0.071331608569426	-1	0.0720728	0.0989453
HEMOGLOBIN	EOTAXIN	0.164199	-0.176520008465848	0.8	-0.17396	1	0.385117
HEMOGLOBIN	COAGULATION_FACTOR_IXAB	-0.261902	-0.688343561045845	0.150317724879605	-0.628902	0.227785	0.269102
HEMOGLOBIN	B7_2	-0.292882	-0.9	0.071331608569426	-1	0.0720728	0.0989453
HEMOGLOBIN	CALGRANULIN_B	-0.00130638	-0.345015168958859	0.6	-0.334558	1	0.996133
HEMOGLOBIN	CASPASE_10	-0.359626	-0.759569283519141	-0.00762394239265926	-0.693623	0.0377873	0.0757422
HEMOGLOBIN	IL_1RA	-0.415277	-0.774003474852962	0.4	-0.762219	1	0.238164
HEMOGLOBIN	OMD	0.202294	-0.4	0.508373722434881	-1	0.51262	0.369648
HEMOGLOBIN	SEMAPHORIN_3E	0.361313	0.0590789234276172	0.799983603453455	0.0568234	0.71898	0.0216016
HEMOGLOBIN	SET	-0.15265	-0.574254747617758	0.266124103339852	-0.5301	0.318341	0.501133
HEMOGLOBIN	FAS__SOLUBLE	0.210647	-0.5	0.540489059855716	-1	0.541068	0.361914
HEMOGLOBIN	SLEPTIN_R	0.176408	-0.132599899549702	0.9	-0.126538	1	0.23043
HEMOGLOBIN	SHPS1	-0.152954	-0.477342698065458	0.194487333764981	-0.473201	0.189049	0.385117
HEMOGLOBIN	TROPONIN_I__SKELETAL	0.677531	0.318737691855013	1	0.297539	1	0.00248518
HEMOGLOBIN	CNDP1	-0.0717099	-0.7	0.25108219754839	-1	0.244754	0.686758
HEMOGLOBIN	COLEC12	0.210651	-0.5	0.507303783936827	-1	0.520683	0.338711
HEMOGLOBIN	CYTN	0.379395	0.0456490400287849	1	0.0448237	1	0.0293359
HEMOGLOBIN	FICOLIN_3	0.246514	-0.164865506633052	0.582464667843388	-0.149662	0.585539	0.214961
HEMOGLOBIN	H6ST1	-0.0258495	-0.406226208673543	0.8	-0.409711	1	0.911055
HEMOGLOBIN	RBP	0.366115	0.0456490400287848	1	0.0448237	1	0.0293359
HEMOGLOBIN	RGMA	0.305421	-0.5	0.634224552880259	-1	0.628874	0.261367
HEMOGLOBIN	SICAM_2	-0.0815405	-1	0.283689208098539	-1	0.294811	0.709961
HEMOGLOBIN	SLAF7	0.146009	-0.242481534110598	0.471169179361838	-0.242494	0.462782	0.431523
HEMOGLOBIN	CATHEPSIN_D	0.0181878	-0.8	0.381577747008811	-1	0.381951	0.934258
HEMOGLOBIN	EGF	0.0495053	-0.315536577691732	0.435373151599362	-0.304329	0.444836	0.802773
HEMOGLOBIN	BFGF_R	0.334366	-0.6	0.610111938963434	-1	0.612377	0.129883
HEMOGLOBIN	CRIPTO	0.0707929	-0.297870957512837	0.8	-0.302352	1	0.740898
HEMOGLOBIN	EPO	0.200665	-0.7	0.569495388495406	-1	0.567245	0.431523
HEMOGLOBIN	NG36	0.323448	-0.6	0.659163633797341	-1	0.654216	0.222695
HEMOGLOBIN	X_3HAO	-0.0374349	-0.373249939274516	0.9	-0.369164	1	0.84918
HEMOGLOBIN	FERRITIN	0.475668	0.129712691604651	1	0.123256	1	0.0138672
HEMOGLOBIN	TNF_A	0.00101132	-0.7	0.361574227142139	-1	0.356179	0.996133
HEMOGLOBIN	CREL1	-0.0557313	-0.512503101140421	0.199918471965693	-1	0.202469	0.709961
HEMOGLOBIN	LECTIN__MANNOSE_2	-0.369336	-0.847962365002622	0.0109797231526063	-0.737268	0.0708341	0.10668
HEMOGLOBIN	LRP1B	0.409452	-0.6	0.747518348755737	-1	0.739244	0.222695
HEMOGLOBIN	MYPC1	0.426415	-0.3	0.709688815601772	-1	0.714109	0.137617
HEMOGLOBIN	BMP_6	0.572989	0.216193940861132	1	0.187625	0.913961	0.00710912
HEMOGLOBIN	CATHEPSIN_H	0.311301	-0.4	0.597451327671282	-1	0.601292	0.238164
HEMOGLOBIN	ROR1	0.332766	-0.5	0.634224552880259	-1	0.628874	0.153086
HEMOGLOBIN	CGA	0.487856	0.106018646233035	1	0.0903371	1	0.0216016
HEMOGLOBIN	FBLN3	-0.141836	-0.510829096393126	0.383812275825645	-0.49817	1	0.539805
HEMOGLOBIN	MMP_8	0.0943229	-0.254160055197999	0.7	-0.248207	1	0.593945
HEMOGLOBIN	FAM3B	0.0188682	-0.7	0.329184861287688	-1	0.323904	0.918789
HEMOGLOBIN	IFN_A_B_R1	0.350139	-0.0270616883598264	0.692300116367358	-0.0410291	0.675625	0.0757422
HEMOGLOBIN	HMGN1	-0.512348	-0.776783243128981	0.2	-0.76855	1	0.222695
HEMOGLOBIN	UB2G2	-0.222465	-0.560963650775894	0.5	-0.552537	1	0.346445
HEMOGLOBIN	QORL1	0.401699	-0.6	0.747518348755737	-1	0.739244	0.245898
HEMOGLOBIN	PEDF	0.247178	-0.159659023581689	0.585208921324364	-0.144901	0.588936	0.214961
HEMOGLOBIN	CATF	0.422063	-0.3	0.709688815601772	-1	0.714109	0.153086
HEMOGLOBIN	PLXB2	0.0805435	-0.277629609479702	0.9	-0.272652	1	0.671289
MIP_3B	MIP_3B	1	0.666260892752647	1	0.698709	1	8.07844e-08
MIP_3B	MIS	0.1868	-0.11567335948385	0.8	-0.112579	1	0.184023
MIP_3B	STANNIOCALCIN_1	-0.245956	-0.567376102554602	0.275049341603836	-0.552537	1	0.245898
MIP_3B	ANNEXIN_I	-0.174138	-0.8	0.143428442971448	-1	0.135916	0.28457
MIP_3B	ANNEXIN_II	-0.0605517	-0.494877172117843	0.336709342867069	-0.457104	0.373819	0.787305
MIP_3B	ARMEL	-0.157673	-0.61001048415992	0.238385909178056	-0.553635	0.279267	0.485664
MIP_3B	ARTS1	0.0662682	-0.254160055198	0.7	-0.248207	1	0.717695
MIP_3B	CARBONIC_ANHYDRASE_I	-0.550449	-0.89001678489603	-0.130360884412741	-0.831396	1	0.0757422
MIP_3B	CATZ	0.236237	-0.5	0.540489059855716	-0.311641	0.544638	0.261367
MIP_3B	DERM	-0.0632521	-0.578496426259426	0.275688043951876	-0.497653	0.282973	0.748633
MIP_3B	ELAFIN	0.0368478	-0.475018800343279	0.393287909180815	-0.41429	0.408867	0.864648
MIP_3B	ERP29	0.0600657	-0.277629609479702	0.9	-0.272652	1	0.756367
MIP_3B	FIBRINOGEN_G_CHAIN_DIMER	0.0244114	-0.8	0.381577747008811	-1	0.381951	0.911055
MIP_3B	GP1BA	0.053621	-0.254965181740818	0.455159519644215	-0.252941	0.425486	0.756367
MIP_3B	GPC5	-0.2553	-0.652970293414569	0.191184315555874	-0.605889	0.33153	0.292305
MIP_3B	GRN	0.212147	-0.5	0.507303783936827	-1	0.520683	0.338711
MIP_3B	HRG	0.0262766	-0.8	0.381577747008811	-1	0.381951	0.90332
MIP_3B	LG3BP	-0.0398789	-0.354155127713202	0.396039715852579	-0.343641	0.42733	0.825977
MIP_3B	MN_SOD	-0.0993113	-0.7	0.25108219754839	-1	0.244754	0.570742
MIP_3B	PAFAH	0.0409754	-0.385891623778497	0.382862842061043	-0.357664	0.390756	0.833711
MIP_3B	SCD163	-0.0153163	-0.323984383317388	0.6	-0.320567	1	0.926523
MIP_3B	SEPR	-0.116904	-0.47304566367483	0.7	-0.464067	1	0.593945
MIP_3B	TRYPSIN_2	-0.386461	-1	-0.0281963300021098	-1	-0.0195769	0.0448047
MIP_3B	TSG_6	-0.0246109	-0.345015168958859	0.6	-0.334558	1	0.887852
MIP_3B	CLM6	0.357633	0.0153358423811098	0.796680727449461	0.00250241	0.729573	0.0448047
MIP_3B	DAF	0.0692132	-0.297870957512837	0.8	-0.302352	1	0.740898
MIP_3B	GPNMB	-0.0697781	-0.651377870132771	0.28978770387101	-0.520137	0.322595	0.748633
MIP_3B	IL_17B_R	-0.302673	-0.684217752582787	0.5	-0.677997	1	0.338711
MIP_3B	IL_22BP	0.175086	-0.209561481335768	1	-0.214176	1	0.400586
MIP_3B	IL_23_R	-0.213916	-0.602646840265482	0.6	-0.598276	1	0.431523
MIP_3B	ILT_2	-0.317817	-0.559572604422358	0.3	-0.554512	1	0.0912109
MIP_3B	ILT_4	0.232404	-0.5	0.507303783936827	-1	0.520683	0.245898
MIP_3B	JAG1	0.0895183	-0.238993116957229	0.7	-0.234098	1	0.593945
MIP_3B	LAG_3	0.453924	0.0515230447698681	0.815443095742419	-0.00328519	0.77109	0.0525391
MIP_3B	MICB	0.219219	-0.5	0.540489059855716	-1	0.541068	0.330977
MIP_3B	NOGO_RECEPTOR	0.217358	-0.5	0.493266776917689	-1	0.498065	0.28457
MIP_3B	NOTCH_1	-0.117143	-0.496188532730719	0.6	-0.49817	1	0.624883
MIP_3B	NOTCH_3	0.0281682	-0.7	0.34777455306578	-1	0.341037	0.880117
MIP_3B	NR_CAM	0.0137117	-0.8	0.381577747008811	-1	0.381951	0.949727
MIP_3B	NRX3B	-0.0666644	-0.573037305728582	0.298328814857131	-0.493951	0.337443	0.764102
MIP_3B	SEM6B	0.253076	-0.113454974955615	0.634962663113421	-0.109978	0.627766	0.191758
MIP_3B	SICAM_5	0.31184	-0.6	0.610111938963434	-1	0.612377	0.23043
MIP_3B	SIG14	0.127428	-0.6	0.439234099267503	-1	0.434755	0.516602
MIP_3B	SREC_I	0.298459	-0.062266407428003	1	-0.0543073	1	0.0912109
MIP_3B	TCCR	0.249033	-0.175439266965245	0.627713214487126	-0.185228	0.612538	0.253633
MIP_3B	UNC5H3	0.324481	-0.6	0.659163633797341	-1	0.654216	0.214961
MIP_3B	UNC5H4	0.0752449	-0.277629609479702	0.9	-0.272652	1	0.694492
MIP_3B	PCSK9	-0.122438	-0.47304566367483	0.7	-0.464067	1	0.570742
MIP_3B	DRAK2	-0.258064	-0.667782706641599	0.174071595447948	-0.614946	0.274461	0.276836
MIP_3B	TYK2	0.265106	-0.0848183945285153	1	-0.0812878	1	0.145352
MIP_3B	EOTAXIN	-0.185514	-0.9	0.169459903860382	-1	0.16784	0.315508
MIP_3B	COAGULATION_FACTOR_IXAB	0.182575	-0.209561481335768	1	-0.214176	1	0.377383
MIP_3B	B7_2	0.0342472	-0.7	0.361574227142139	-0.455974	0.362485	0.864648
MIP_3B	CALGRANULIN_B	-0.343674	-0.598784862134532	0.123785594200034	-0.603842	1	0.0989453
MIP_3B	CASPASE_10	0.218631	-0.5	0.540489059855716	-1	0.541068	0.330977
MIP_3B	IL_1RA	0.122598	-0.8	0.483522882433421	-1	0.482528	0.593945
MIP_3B	OMD	-0.182464	-0.8	0.143428442971448	-1	0.135916	0.245898
MIP_3B	SEMAPHORIN_3E	-0.0593923	-0.44292184621327	0.259825366506074	-0.409567	0.260976	0.733164
MIP_3B	SET	0.207776	-0.7	0.569495388495406	-1	0.567245	0.40832
MIP_3B	FAS__SOLUBLE	0.128869	-0.6	0.454693698547746	-1	0.449441	0.53207
MIP_3B	SLEPTIN_R	-0.0676896	-0.7	0.222590035007856	-1	0.22044	0.679023
MIP_3B	SHPS1	0.219682	-0.4	0.508373722434881	-1	0.51262	0.292305
MIP_3B	TROPONIN_I__SKELETAL	-0.0105863	-0.406226208673543	0.8	-0.409711	1	0.965195
MIP_3B	CNDP1	-0.0820418	-0.7	0.25108219754839	-1	0.244754	0.640352
MIP_3B	COLEC12	-0.040466	-0.356571084894003	0.388829346663172	-0.345838	0.408458	0.825977
MIP_3B	CYTN	-0.372492	-1	-0.0486627963166534	-1	-0.0519895	0.0293359
MIP_3B	FICOLIN_3	0.168459	-0.176520008465848	0.8	-0.17396	1	0.369648
MIP_3B	H6ST1	-0.221923	-0.602646840265482	0.6	-0.598276	1	0.40832
MIP_3B	RBP	-0.0749203	-0.7	0.25108219754839	-1	0.244754	0.671289
MIP_3B	RGMA	-0.0105238	-0.373249939274516	0.9	-0.369164	1	0.957461
MIP_3B	SICAM_2	0.0424902	-0.390915629450366	0.422020903129802	-0.369107	0.436382	0.841445
MIP_3B	SLAF7	0.213013	-0.5	0.507303783936827	-1	0.520683	0.330977
MIP_3B	CATHEPSIN_D	0.0433559	-0.385861207300647	0.427818897638257	-0.363691	0.441319	0.841445
MIP_3B	EGF	-0.0630623	-0.572926273089939	0.276350513940957	-0.494965	0.283771	0.748633
MIP_3B	BFGF_R	-0.0677949	-0.7	0.25108219754839	-1	0.244754	0.702227
MIP_3B	CRIPTO	-0.0276617	-0.406226208673543	0.8	-0.409711	1	0.90332
MIP_3B	EPO	0.344376	-0.15388282556296	0.676518812729661	-0.182894	0.665875	0.145352
MIP_3B	NG36	-0.434094	-0.774003474852962	0.4	-0.762219	1	0.168555
MIP_3B	X_3HAO	-0.0956868	-0.9	0.269105098683769	-1	0.267	0.617148
MIP_3B	FERRITIN	-0.284348	-0.9	0.071331608569426	-1	0.0720728	0.0989453
MIP_3B	TNF_A	-0.248179	-0.575457246075264	0.200281040776709	-0.558021	0.278757	0.238164
MIP_3B	CREL1	0.170214	-0.11567335948385	0.8	-0.112579	1	0.191758
MIP_3B	LECTIN__MANNOSE_2	-0.208989	-0.602646840265482	0.6	-0.598276	1	0.446992
MIP_3B	LRP1B	0.0799667	-0.297870957512837	0.8	-0.302352	1	0.702227
MIP_3B	MYPC1	-0.0873802	-0.9	0.269105098683769	-1	0.267	0.65582
MIP_3B	BMP_6	-0.288423	-1	0.0935638674043616	-1	0.114778	0.176289
MIP_3B	CATHEPSIN_H	0.11314	-0.9	0.421180041927994	-1	0.417274	0.555273
MIP_3B	ROR1	0.0927212	-0.277629609479702	0.9	-0.272652	1	0.624883
MIP_3B	CGA	-0.074019	-1	0.283689208098539	-0.578659	0.304894	0.733164
MIP_3B	FBLN3	0.278643	-0.106969244665047	1	-0.108594	1	0.145352
MIP_3B	MMP_8	0.21571	-0.5	0.507303783936827	-1	0.520683	0.323242
MIP_3B	FAM3B	-0.195977	-0.8	0.143428442971448	-1	0.135916	0.191758
MIP_3B	IFN_A_B_R1	0.216915	-0.5	0.540489059855716	-1	0.541068	0.338711
MIP_3B	HMGN1	-0.0126594	-0.345015168958859	0.6	-0.334558	1	0.941992
MIP_3B	UB2G2	0.152465	-0.19879683148515	0.549879668331694	-0.206729	0.532812	0.431523
MIP_3B	QORL1	0.246655	-0.188706093397699	0.607074078346466	-0.2045	0.601895	0.261367
MIP_3B	PEDF	-0.0541465	-0.441215947988304	0.319632557564252	-0.420108	0.330114	0.787305
MIP_3B	CATF	-0.156261	-0.530731451856861	0.22802027107933	-0.500635	0.250949	0.439258
MIP_3B	PLXB2	0.526888	-0.3	0.792090912734367	-1	0.794512	0.137617
MIS	MIS	1	0.830748962027135	1	0.85741	1	2.911e-13
MIS	STANNIOCALCIN_1	0.124371	-0.462403747683813	0.359895635381052	-0.262754	0.352767	0.385117
MIS	ANNEXIN_I	0.0494582	-0.182459414187883	0.303722518781705	-0.174564	0.318492	0.686758
MIS	ANNEXIN_II	0.137882	-0.176711188339292	0.405695317710558	-0.15547	0.420245	0.361914
MIS	ARMEL	0.360867	0.0783573249646255	1	0.0756752	1	0.0138672
MIS	ARTS1	0.0158271	-0.5	0.268236156343128	-1	0.258852	0.911055
MIS	CARBONIC_ANHYDRASE_I	0.00638341	-0.5	0.290866049315852	-1	0.292112	0.965195
MIS	CATZ	0.188088	-0.0946002586015038	0.7	-0.0947804	1	0.168555
MIS	DERM	-0.212045	-0.451708899291768	0.3	-0.441445	1	0.199492
MIS	ELAFIN	-0.200977	-0.47095212912485	0.4	-0.463846	1	0.300039
MIS	ERP29	0.31517	-0.3	0.523945509271046	-0.0691383	0.5237	0.0602734
MIS	FIBRINOGEN_G_CHAIN_DIMER	-0.404661	-0.64920279515468	0.3	-0.640631	1	0.114414
MIS	GP1BA	-0.141226	-0.396705533566035	0.0909509039367162	-0.410867	0.0847354	0.245898
MIS	GPC5	-0.0792023	-0.7	0.202712063386553	-1	0.203747	0.593945
MIS	GRN	-0.121177	-0.351305730848252	0.4	-0.342042	1	0.385117
MIS	HRG	0.13425	-0.202606510433348	0.391471873180286	-0.183734	0.400437	0.377383
MIS	LG3BP	-0.288224	-0.7	-0.0123516026657323	-1	-0.01505	0.0370703
MIS	MN_SOD	-0.14111	-0.393079233104214	0.0987859766618115	-0.407577	0.0946793	0.261367
MIS	PAFAH	0.363207	0.102245408703037	0.8	0.102364	1	0.00844459
MIS	SCD163	-0.197679	-0.5	0.0745498069775104	-1	0.0625214	0.129883
MIS	SEPR	0.116444	-0.5	0.359853520729591	-1	0.35041	0.431523
MIS	TRYPSIN_2	0.0701903	-0.184437965921657	0.6	-0.179614	1	0.593945
MIS	TSG_6	0.0163421	-0.5	0.257238104242574	-1	0.246963	0.90332
MIS	CLM6	0.142583	-0.0946002586015039	0.7	-0.0947804	1	0.276836
MIS	DAF	0.210903	-0.3	0.471305725071836	-1	0.464261	0.238164
MIS	GPNMB	0.0441779	-0.277414484073455	0.324290242680179	-0.270001	0.320271	0.771836
MIS	IL_17B_R	0.0375561	-0.49113371081374	0.290919459272892	-0.518339	0.292159	0.810508
MIS	IL_22BP	0.106757	-0.5	0.37900137954963	-1	0.375043	0.524336
MIS	IL_23_R	0.181053	-0.112177650116031	0.7	-0.11139	1	0.184023
MIS	ILT_2	-0.263975	-0.6	-0.0182096896290691	-1	-0.0286526	0.0293359
MIS	ILT_4	0.210467	-0.3	0.432690084634653	-1	0.427292	0.191758
MIS	JAG1	0.59613	0.323719385090744	0.8	0.336252	1	3.79352e-06
MIS	LAG_3	0.309717	-0.3	0.560238184674432	-1	0.551412	0.129883
MIS	MICB	0.0647265	-0.184437965921657	0.6	-0.179614	1	0.632617
MIS	NOGO_RECEPTOR	0.154273	-0.0702678516859622	0.7	-0.0594029	1	0.129883
MIS	NOTCH_1	0.454751	0.168881468040659	1	0.170543	1	0.00339858
MIS	NOTCH_3	-0.0204761	-0.263678900687763	0.5	-0.253375	1	0.880117
MIS	NR_CAM	0.168265	-0.112177650116031	0.7	-0.11139	1	0.199492
MIS	NRX3B	0.332925	0.0707788558881101	0.698480274302155	0.0581887	0.62945	0.0138672
MIS	SEM6B	0.406378	-0.2	0.600457490217795	-1	0.608388	0.0834766
MIS	SICAM_5	0.0317869	-0.5	0.268236156343128	-1	0.258852	0.810508
MIS	SIG14	0.235153	0.00305782744680455	0.497548334750927	0.00953206	0.523541	0.0370703
MIS	SREC_I	0.15627	-0.0827051054708035	0.6	-0.0769117	1	0.168555
MIS	TCCR	0.312938	-0.3	0.560238184674432	-1	0.551412	0.114414
MIS	UNC5H3	0.241891	-0.0209438729929539	1	-0.0196781	1	0.0757422
MIS	UNC5H4	0.34636	0.102245408703037	0.8	0.102364	1	0.00844459
MIS	PCSK9	0.0686501	-0.184437965921657	0.6	-0.179614	1	0.609414
MIS	DRAK2	0.311994	-0.3	0.560238184674432	-1	0.551412	0.114414
MIS	TYK2	0.326999	0.0578098834518384	0.577488144398602	0.0853295	0.589046	0.00844459
MIS	EOTAXIN	-0.0900892	-0.6	0.185620857643861	-1	0.182273	0.493398
MIS	COAGULATION_FACTOR_IXAB	0.111232	-0.5	0.37900137954963	-1	0.375043	0.501133
MIS	B7_2	0.175413	-0.0946002586015039	0.7	-0.0947804	1	0.168555
MIS	CALGRANULIN_B	0.162354	-0.0772176907598762	0.6	-0.067589	1	0.137617
MIS	CASPASE_10	0.212885	-0.4	0.449175308926695	-1	0.440417	0.191758
MIS	IL_1RA	0.0357497	-0.5	0.290866049315852	-1	0.292112	0.818242
MIS	OMD	-0.302215	-0.494483941683005	0.2	-0.501646	1	0.137617
MIS	SEMAPHORIN_3E	0.104365	-0.4	0.339116040376122	-1	0.331856	0.470195
MIS	SET	-0.00512933	-0.295499706784018	0.6	-0.296451	1	0.97293
MIS	FAS__SOLUBLE	-0.231838	-0.493536142157309	0.0423060811033863	-0.499224	0.0254742	0.0834766
MIS	SLEPTIN_R	0.130796	-0.160805041666568	0.342255601018765	-0.134479	0.335465	0.28457
MIS	SHPS1	-0.0299243	-0.257566085821006	0.4	-0.248108	1	0.818242
MIS	TROPONIN_I__SKELETAL	0.141667	-0.151717699860731	0.448239826211551	-0.134013	0.449531	0.338711
MIS	CNDP1	0.197066	-0.0827051054708034	0.6	-0.0769117	1	0.145352
MIS	COLEC12	0.312889	-0.2	0.503849223831673	-1	0.509474	0.0834766
MIS	CYTN	0.221202	-0.3	0.432690084634653	-0.241158	0.427427	0.122148
MIS	FICOLIN_3	0.347168	0.102245408703037	0.8	0.102364	1	0.00844459
MIS	H6ST1	0.0557047	-0.199551193632649	0.496559193486335	-0.205477	0.450451	0.709961
MIS	RBP	0.207508	-0.3	0.432690084634653	-1	0.427292	0.207227
MIS	RGMA	0.226454	-0.0979566272580871	0.461428201020483	-0.0668607	0.461601	0.114414
MIS	SICAM_2	0.329784	0.0523860729817435	0.644816132835194	0.0408488	0.602807	0.0216016
MIS	SLAF7	-0.181595	-0.6	0.0823042400332044	-1	0.0753253	0.145352
MIS	CATHEPSIN_D	0.152161	-0.112177650116031	0.7	-0.11139	1	0.28457
MIS	EGF	-0.219707	-0.451708899291768	0.3	-0.441445	1	0.153086
MIS	BFGF_R	0.338899	0.114385956276106	0.8	0.119969	1	0.00486577
MIS	CRIPTO	-0.0457246	-0.329075937493987	0.282568662023924	-0.326378	0.270319	0.771836
MIS	EPO	0.420527	0.122872404921977	0.686631339469492	0.111338	0.665045	0.0138672
MIS	NG36	0.0869199	-0.19849910804789	0.8	-0.201793	1	0.547539
MIS	X_3HAO	0.064141	-0.184437965921657	0.6	-0.179614	1	0.632617
MIS	FERRITIN	0.10541	-0.5	0.359853520729591	-1	0.35041	0.493398
MIS	TNF_A	-0.704945	-0.880803501621378	-0.1	-0.867585	1	0.16082
MIS	CREL1	0.00439798	-0.4	0.230558780841799	-1	0.223495	0.97293
MIS	LECTIN__MANNOSE_2	-0.267664	-1	0.0141985039443183	-1	0.0152938	0.0602734
MIS	LRP1B	0.423919	0.141842511865723	0.708216019931401	0.136075	0.683668	0.00339858
MIS	MYPC1	0.10137	-0.5	0.359853520729591	-1	0.35041	0.516602
MIS	BMP_6	-0.0255852	-0.295499706784018	0.6	-0.296451	1	0.872383
MIS	CATHEPSIN_H	0.0669558	-0.168660709117456	0.6	-0.158634	1	0.578477
MIS	ROR1	0.194102	-0.0946002586015039	0.7	-0.0947804	1	0.168555
MIS	CGA	0.0751744	-0.19849910804789	0.8	-0.201793	1	0.609414
MIS	FBLN3	0.0626694	-0.19849910804789	0.8	-0.201793	1	0.679023
MIS	MMP_8	-0.196273	-0.6	0.0823042400332044	-1	0.0753253	0.145352
MIS	FAM3B	-0.0654707	-0.5	0.169126776238878	-1	0.158011	0.586211
MIS	IFN_A_B_R1	0.480101	0.203836665647383	0.9	0.202544	1	0.000971228
MIS	HMGN1	0.0706591	-0.168660709117456	0.6	-0.158634	1	0.555273
MIS	UB2G2	0.231301	-0.0587039836970915	0.480826052018814	-0.0293607	0.489021	0.0834766
MIS	QORL1	0.425333	0.149748730403734	0.742270238761275	0.14457	0.693683	0.00339858
MIS	PEDF	0.244569	0.00370810905563915	0.7	0.00305688	1	0.0448047
MIS	CATF	0.4098	-0.2	0.600457490217795	-1	0.608388	0.0680078
MIS	PLXB2	0.270075	0.00370810905563915	0.7	0.00305688	1	0.0448047
STANNIOCALCIN_1	STANNIOCALCIN_1	1	0.73948676329311	1	0.780581	1	3.20144e-12
STANNIOCALCIN_1	ANNEXIN_I	0.13273	-0.5	0.393019405482449	-1	0.398467	0.431523
STANNIOCALCIN_1	ANNEXIN_II	0.510736	-0.3	0.794508298507735	-1	0.794778	0.199492
STANNIOCALCIN_1	ARMEL	-0.0671766	-0.9	0.275947394535406	-1	0.276197	0.733164
STANNIOCALCIN_1	ARTS1	0.163636	-0.13603121305473	0.7	-0.128107	1	0.300039
STANNIOCALCIN_1	CARBONIC_ANHYDRASE_I	0.18308	-0.180386893915226	0.9	-0.177339	1	0.315508
STANNIOCALCIN_1	CATZ	-0.0468752	-0.364643211896642	0.369204171433639	-0.349751	0.376374	0.795039
STANNIOCALCIN_1	DERM	-0.197976	-0.8	0.145899404261109	-1	0.13959	0.191758
STANNIOCALCIN_1	ELAFIN	-0.0300815	-0.373071029880541	0.6	-0.366188	1	0.880117
STANNIOCALCIN_1	ERP29	0.32695	-0.4	0.595219854495664	-1	0.597308	0.153086
STANNIOCALCIN_1	FIBRINOGEN_G_CHAIN_DIMER	-0.0193252	-0.37307102988054	0.6	-0.366188	1	0.926523
STANNIOCALCIN_1	GP1BA	-0.16756	-0.8	0.117605179024701	-1	0.112508	0.245898
STANNIOCALCIN_1	GPC5	0.0849308	-0.272837812211581	0.8	-0.269943	1	0.65582
STANNIOCALCIN_1	GRN	-0.0132403	-0.32000881065063	0.6	-0.315407	1	0.941992
STANNIOCALCIN_1	HRG	0.033261	-0.7	0.363436523496316	-1	0.359018	0.864648
STANNIOCALCIN_1	LG3BP	0.154679	-0.15032591391515	0.527751081704637	-0.143522	0.512411	0.346445
STANNIOCALCIN_1	MN_SOD	-0.12931	-0.411118840929162	0.5	-0.411695	1	0.470195
STANNIOCALCIN_1	PAFAH	0.107741	-0.8	0.429107410955235	-1	0.426611	0.586211
STANNIOCALCIN_1	SCD163	-0.366278	-0.8	-0.0987028087918336	-1	-0.0975431	0.0138672
STANNIOCALCIN_1	SEPR	0.0265501	-0.6	0.347123610008445	-1	0.337079	0.887852
STANNIOCALCIN_1	TRYPSIN_2	0.237263	-0.265845728536723	0.517757847982169	-0.190193	0.522024	0.207227
STANNIOCALCIN_1	TSG_6	-0.0805736	-0.7	0.206285807026048	-1	0.206027	0.593945
STANNIOCALCIN_1	CLM6	-0.057927	-0.426298694962981	0.273196120290558	-0.407906	0.272851	0.748633
STANNIOCALCIN_1	DAF	-0.0707343	-0.9	0.275947394535406	-1	0.276197	0.717695
STANNIOCALCIN_1	GPNMB	0.0851971	-0.272837812211581	0.8	-0.269943	1	0.65582
STANNIOCALCIN_1	IL_17B_R	0.0450877	-0.354325407914072	0.397752158665659	-0.345997	0.399178	0.818242
STANNIOCALCIN_1	IL_22BP	-0.199328	-1	0.174455744848314	-1	0.172335	0.261367
STANNIOCALCIN_1	IL_23_R	-0.0620756	-0.9	0.275947394535406	-1	0.276197	0.756367
STANNIOCALCIN_1	ILT_2	-0.273582	-0.7	-0.00315239964059164	-1	-0.00565964	0.0448047
STANNIOCALCIN_1	ILT_4	-0.30019	-0.58442205065069	0.4	-0.586925	1	0.28457
STANNIOCALCIN_1	JAG1	0.153018	-0.15951700250361	0.470347409884864	-0.135616	0.489179	0.330977
STANNIOCALCIN_1	LAG_3	0.0595005	-0.274782192696151	0.627700213320394	-0.272054	0.585154	0.756367
STANNIOCALCIN_1	MICB	0.120766	-0.8	0.429107410955235	-1	0.426611	0.53207
STANNIOCALCIN_1	NOGO_RECEPTOR	0.219528	-0.4	0.476781337879542	-1	0.471482	0.238164
STANNIOCALCIN_1	NOTCH_1	0.0998129	-0.272837812211582	0.8	-0.269943	1	0.60168
STANNIOCALCIN_1	NOTCH_3	-0.109417	-0.411118840929162	0.5	-0.411695	1	0.563008
STANNIOCALCIN_1	NR_CAM	0.123753	-0.8	0.456934774455341	-1	0.453129	0.555273
STANNIOCALCIN_1	NRX3B	0.0136309	-0.7	0.363436523496316	-1	0.359018	0.941992
STANNIOCALCIN_1	SEM6B	0.182414	-0.158514919889323	0.8	-0.1509	1	0.261367
STANNIOCALCIN_1	SICAM_5	-0.202707	-0.494730131563112	0.5	-0.500238	1	0.361914
STANNIOCALCIN_1	SIG14	0.0750999	-0.234310522955264	0.7	-0.22577	1	0.640352
STANNIOCALCIN_1	SREC_I	0.00717064	-0.6	0.303828808133491	-1	0.310839	0.965195
STANNIOCALCIN_1	TCCR	-0.079931	-0.9	0.275947394535406	-1	0.276197	0.686758
STANNIOCALCIN_1	UNC5H3	-0.0375322	-0.384733461343789	0.425351173245894	-0.372233	0.466166	0.84918
STANNIOCALCIN_1	UNC5H4	0.025276	-0.6	0.347123610008445	-1	0.337079	0.887852
STANNIOCALCIN_1	PCSK9	-0.0978963	-0.7	0.239149907200707	-1	0.235073	0.570742
STANNIOCALCIN_1	DRAK2	0.62114	-0.2	0.882834802770564	-1	0.871513	0.184023
STANNIOCALCIN_1	TYK2	0.242989	-0.14976716204279	0.548137366629052	-0.120391	0.545894	0.176289
STANNIOCALCIN_1	EOTAXIN	0.0332407	-0.6	0.347123610008445	-1	0.337079	0.856914
STANNIOCALCIN_1	COAGULATION_FACTOR_IXAB	0.132868	-0.8	0.456934774455341	-1	0.453129	0.516602
STANNIOCALCIN_1	B7_2	-0.0185024	-0.348782497906963	0.6	-0.339414	1	0.918789
STANNIOCALCIN_1	CALGRANULIN_B	0.33719	-0.0759053512733663	0.579296644312765	-0.0279006	0.580329	0.0602734
STANNIOCALCIN_1	CASPASE_10	0.01893	-0.6	0.347123610008445	-1	0.337079	0.918789
STANNIOCALCIN_1	IL_1RA	0.0683827	-0.272837812211582	0.8	-0.269943	1	0.72543
STANNIOCALCIN_1	OMD	-0.111903	-0.392028333799705	0.5	-0.394749	1	0.53207
STANNIOCALCIN_1	SEMAPHORIN_3E	-0.0462061	-0.317416341998901	0.321727455739317	-0.323291	0.297156	0.771836
STANNIOCALCIN_1	SET	0.127238	-0.8	0.456934774455341	-1	0.453129	0.539805
STANNIOCALCIN_1	FAS__SOLUBLE	-0.277919	-1	0.0526060831450231	-1	0.043638	0.0834766
STANNIOCALCIN_1	SLEPTIN_R	0.338376	-0.0123121001389167	0.570965141255444	0.0200222	0.571396	0.0448047
STANNIOCALCIN_1	SHPS1	0.0143635	-0.5	0.299437993387349	-1	0.301971	0.926523
STANNIOCALCIN_1	TROPONIN_I__SKELETAL	0.253655	-0.122759220465432	0.6060218685585	-0.127343	0.59723	0.199492
STANNIOCALCIN_1	CNDP1	-0.103617	-0.411118840929162	0.5	-0.411695	1	0.593945
STANNIOCALCIN_1	COLEC12	0.251227	-0.0717855830824079	0.557361912492092	-0.0540598	0.558485	0.114414
STANNIOCALCIN_1	CYTN	0.243707	-0.136382487542091	0.506420100902098	-0.111375	0.516336	0.153086
STANNIOCALCIN_1	FICOLIN_3	0.247953	-0.0973733067792488	0.574476691903761	-0.0864821	0.574476	0.153086
STANNIOCALCIN_1	H6ST1	0.150371	-0.235742922249277	0.512169449947677	-0.224364	0.51846	0.446992
STANNIOCALCIN_1	RBP	0.216947	-0.4	0.491987819915566	-1	0.494476	0.28457
STANNIOCALCIN_1	RGMA	0.171075	-0.158514919889323	0.8	-0.1509	1	0.307773
STANNIOCALCIN_1	SICAM_2	-0.0185598	-0.37307102988054	0.6	-0.366188	1	0.926523
STANNIOCALCIN_1	SLAF7	0.176363	-0.13603121305473	0.7	-0.128107	1	0.245898
STANNIOCALCIN_1	CATHEPSIN_D	0.0451213	-0.354040140380586	0.397869059246421	-0.34574	0.39935	0.818242
STANNIOCALCIN_1	EGF	-0.0895122	-0.7	0.239149907200707	-1	0.235073	0.60168
STANNIOCALCIN_1	BFGF_R	0.0356321	-0.6	0.303828808133491	-0.392001	0.315734	0.833711
STANNIOCALCIN_1	CRIPTO	0.00369623	-0.7	0.363436523496316	-1	0.359018	0.988398
STANNIOCALCIN_1	EPO	0.157832	-0.189711736169099	0.593209656571018	-0.188027	0.595352	0.416055
STANNIOCALCIN_1	NG36	-0.153719	-0.515725357716105	0.233921966863276	-0.506359	0.240885	0.439258
STANNIOCALCIN_1	X_3HAO	-0.258854	-0.616689431371671	0.0724539992836984	-0.608695	0.0656007	0.129883
STANNIOCALCIN_1	FERRITIN	0.290275	-0.0595366680875356	0.8	-0.0488566	1	0.0834766
STANNIOCALCIN_1	TNF_A	-0.135823	-0.43208162406354	0.6	-0.429691	1	0.470195
STANNIOCALCIN_1	CREL1	0.0939414	-0.186214626977978	0.6	-0.181479	1	0.470195
STANNIOCALCIN_1	LECTIN__MANNOSE_2	0.300542	-0.5	0.632922252979229	-1	0.629753	0.292305
STANNIOCALCIN_1	LRP1B	0.18241	-0.180386893915226	0.9	-0.177339	1	0.315508
STANNIOCALCIN_1	MYPC1	0.063772	-0.251632342475811	0.7	-0.245498	1	0.72543
STANNIOCALCIN_1	BMP_6	0.354193	-0.0209323865133013	0.686950429111365	-0.0335095	0.675278	0.0757422
STANNIOCALCIN_1	CATHEPSIN_H	0.17626	-0.12286231479741	0.7	-0.117442	1	0.214961
STANNIOCALCIN_1	ROR1	0.10406	-0.8	0.429107410955235	-1	0.426611	0.60168
STANNIOCALCIN_1	CGA	0.150987	-0.230723134596505	0.518857895679503	-0.220865	0.522572	0.446992
STANNIOCALCIN_1	FBLN3	-0.157135	-0.550964755051492	0.206334918254699	-0.526222	0.219064	0.431523
STANNIOCALCIN_1	MMP_8	0.0725842	-0.234310522955264	0.7	-0.22577	1	0.65582
STANNIOCALCIN_1	FAM3B	0.0756119	-0.205089697373374	0.7	-0.209408	1	0.624883
STANNIOCALCIN_1	IFN_A_B_R1	-0.0887426	-0.7	0.239149907200707	-1	0.235073	0.609414
STANNIOCALCIN_1	HMGN1	-0.156101	-0.492710695767716	0.135291903030415	-0.533565	0.118186	0.307773
STANNIOCALCIN_1	UB2G2	0.255794	-0.0639161746746064	0.68012239450293	-0.049155	0.750379	0.122148
STANNIOCALCIN_1	QORL1	0.197172	-0.180386893915226	0.9	-0.177339	1	0.261367
STANNIOCALCIN_1	PEDF	0.336729	-0.4	0.595219854495664	-1	0.597308	0.10668
STANNIOCALCIN_1	CATF	-0.130479	-0.43208162406354	0.6	-0.429691	1	0.493398
STANNIOCALCIN_1	PLXB2	0.325222	-0.4	0.595219854495664	-1	0.597308	0.16082
ANNEXIN_I	ANNEXIN_I	1	0.816577935233737	1	0.82666	1	2.911e-13
ANNEXIN_I	ANNEXIN_II	0.473675	0.168330021242053	1	0.170777	1	0.00481535
ANNEXIN_I	ARMEL	0.228101	-0.4	0.49936261724743	-1	0.510336	0.253633
ANNEXIN_I	ARTS1	-0.0440958	-0.297452268570819	0.297153468270399	-0.299748	0.310345	0.771836
ANNEXIN_I	CARBONIC_ANHYDRASE_I	0.115536	-0.7	0.421178835064325	-1	0.419807	0.547539
ANNEXIN_I	CATZ	-0.159124	-0.559286163280315	0.122909520959192	-0.545972	0.117762	0.300039
ANNEXIN_I	DERM	0.185823	-0.112924332361148	0.7	-0.113028	1	0.176289
ANNEXIN_I	ELAFIN	-0.13401	-0.429746092016796	0.5	-0.424275	1	0.470195
ANNEXIN_I	ERP29	0.211759	-0.4	0.483431936127104	-1	0.482618	0.28457
ANNEXIN_I	FIBRINOGEN_G_CHAIN_DIMER	0.00368695	-0.7	0.333696252628853	-1	0.324545	0.980664
ANNEXIN_I	GP1BA	-0.0830039	-0.5	0.185254782819553	-1	0.179539	0.53207
ANNEXIN_I	GPC5	-0.136864	-0.429746092016796	0.5	-0.424275	1	0.454727
ANNEXIN_I	GRN	-0.140229	-0.383287179889172	0.4	-0.383917	0.264871	0.361914
ANNEXIN_I	HRG	-0.0826954	-0.8	0.234185356044365	-1	0.230544	0.624883
ANNEXIN_I	LG3BP	-0.10993	-0.383287179889172	0.4	-0.380761	1	0.524336
ANNEXIN_I	MN_SOD	-0.223285	-0.473457249572786	0.4	-0.468808	1	0.222695
ANNEXIN_I	PAFAH	0.0538207	-0.236291194814199	0.397447760690505	-0.226406	0.419848	0.733164
ANNEXIN_I	SCD163	-0.0185537	-0.274195293359708	0.4	-0.267842	1	0.895586
ANNEXIN_I	SEPR	-0.0505891	-0.375522599026923	0.256042622315293	-0.356448	0.254555	0.748633
ANNEXIN_I	TRYPSIN_2	-0.0483756	-0.362378387535513	0.268799017783796	-0.343146	0.269473	0.764102
ANNEXIN_I	TSG_6	0.262489	0.0133892522073318	0.7	0.0196606	1	0.0370703
ANNEXIN_I	CLM6	0.0563313	-0.222806302549783	0.475397030101565	-0.216391	0.506518	0.72543
ANNEXIN_I	DAF	0.215392	-0.4	0.49936261724743	-1	0.510336	0.307773
ANNEXIN_I	GPNMB	0.311794	-0.4	0.594142975619777	-1	0.59638	0.222695
ANNEXIN_I	IL_17B_R	-0.0394103	-0.339397465955193	0.6	-0.329972	1	0.825977
ANNEXIN_I	IL_22BP	0.305273	-0.4	0.594142975619777	-1	0.59638	0.253633
ANNEXIN_I	IL_23_R	-0.140969	-0.429746092016796	0.5	-0.424275	1	0.439258
ANNEXIN_I	ILT_2	-0.119973	-0.34471837790731	0.3	-0.335456	1	0.385117
ANNEXIN_I	ILT_4	0.0697505	-0.193661173599215	0.6	-0.192553	1	0.632617
ANNEXIN_I	JAG1	0.171803	-0.0903213973602161	0.6	-0.0856316	1	0.153086
ANNEXIN_I	LAG_3	0.222419	-0.4	0.49936261724743	-1	0.510336	0.276836
ANNEXIN_I	MICB	0.0267732	-0.6	0.298758468915297	-1	0.303959	0.872383
ANNEXIN_I	NOGO_RECEPTOR	-0.152504	-0.452329077838953	0.089400466098097	-0.473234	0.080106	0.238164
ANNEXIN_I	NOTCH_1	0.0376897	-0.388187126002408	0.343646663041876	-0.403824	0.330073	0.825977
ANNEXIN_I	NOTCH_3	0.616805	0	0.79307240965455	-1	0.800389	0.214961
ANNEXIN_I	NR_CAM	0.0788481	-0.24134331357403	0.7	-0.235424	1	0.640352
ANNEXIN_I	NRX3B	0.0998321	-0.24134331357403	0.7	-0.235424	1	0.547539
ANNEXIN_I	SEM6B	0.128699	-0.5	0.392898573733907	-1	0.392994	0.446992
ANNEXIN_I	SICAM_5	-0.239573	-0.473457249572786	0.4	-0.472484	0.154941	0.137617
ANNEXIN_I	SIG14	-0.102556	-0.383287179889172	0.4	-0.380761	1	0.563008
ANNEXIN_I	SREC_I	-0.224934	-0.473457249572786	0.4	-0.468808	1	0.214961
ANNEXIN_I	TCCR	-0.213795	-0.511133915576697	0.5	-0.51204	1	0.323242
ANNEXIN_I	UNC5H3	0.319416	-0.4	0.594142975619777	-1	0.59638	0.184023
ANNEXIN_I	UNC5H4	0.193684	-0.112924332361147	0.7	-0.113028	1	0.176289
ANNEXIN_I	PCSK9	-0.334552	-0.57541546168643	0.4	-0.572501	1	0.10668
ANNEXIN_I	DRAK2	0.365253	0.0620563435415482	1	0.0637107	1	0.0216016
ANNEXIN_I	TYK2	-0.045632	-0.346086029320278	0.284610674850017	-0.329226	0.293255	0.77957
ANNEXIN_I	EOTAXIN	0.0240486	-0.6	0.298758468915297	-1	0.303959	0.880117
ANNEXIN_I	COAGULATION_FACTOR_IXAB	-0.29493	-1	0.0374704729426522	-1	0.0368905	0.0757422
ANNEXIN_I	B7_2	0.266275	-0.0221416343907484	0.8	-0.0162976	1	0.0602734
ANNEXIN_I	CALGRANULIN_B	0.50391	-0.1	0.699751180922877	-1	0.713566	0.276836
ANNEXIN_I	CASPASE_10	-0.447267	-0.692662934691939	-0.144398544983885	-0.698524	-0.158068	0.00207064
ANNEXIN_I	IL_1RA	0.0149421	-0.7	0.333696252628853	-1	0.324545	0.934258
ANNEXIN_I	OMD	0.261322	0.0133892522073319	0.7	0.0196606	1	0.0370703
ANNEXIN_I	SEMAPHORIN_3E	0.258146	0.0133892522073318	0.7	0.0196606	1	0.0370703
ANNEXIN_I	SET	-0.188058	-0.8	0.134589989030529	-1	0.127794	0.222695
ANNEXIN_I	FAS__SOLUBLE	-0.0485922	-0.363664672772737	0.267550684007209	-0.344353	0.267882	0.764102
ANNEXIN_I	SLEPTIN_R	0.334627	-0.3	0.537637667595761	-0.00758086	0.536679	0.0525391
ANNEXIN_I	SHPS1	0.175434	-0.0903213973602161	0.6	-0.0856316	1	0.153086
ANNEXIN_I	TROPONIN_I__SKELETAL	0.106864	-0.7	0.421178835064325	-1	0.419807	0.586211
ANNEXIN_I	CNDP1	-0.208774	-0.473457249572786	0.4	-0.468808	1	0.300039
ANNEXIN_I	COLEC12	0.334435	-0.3	0.560563348224665	-1	0.554236	0.0757422
ANNEXIN_I	CYTN	0.229959	-0.4	0.471632170565994	-1	0.466073	0.176289
ANNEXIN_I	FICOLIN_3	-0.216449	-0.488104638293047	0.4	-0.485641	1	0.28457
ANNEXIN_I	H6ST1	-0.160775	-0.527011917880739	0.158282188965296	-0.500645	0.156614	0.346445
ANNEXIN_I	RBP	-0.138402	-0.383287179889172	0.4	-0.380761	1	0.369648
ANNEXIN_I	RGMA	0.184827	-0.112924332361148	0.7	-0.113028	1	0.176289
ANNEXIN_I	SICAM_2	0.110215	-0.7	0.421178835064325	-1	0.419807	0.570742
ANNEXIN_I	SLAF7	-0.052661	-0.355314729622974	0.230826138233844	-0.345409	0.227337	0.72543
ANNEXIN_I	CATHEPSIN_D	-0.203735	-0.511133915576697	0.5	-0.51204	1	0.369648
ANNEXIN_I	EGF	-0.233727	-0.488104638293047	0.4	-0.485641	1	0.191758
ANNEXIN_I	BFGF_R	0.598434	0.319585686958385	0.9	0.331178	1	4.52513e-05
ANNEXIN_I	CRIPTO	0.112771	-0.7	0.421178835064325	-1	0.419807	0.563008
ANNEXIN_I	EPO	0.108415	-0.7	0.421178835064325	-1	0.419807	0.578477
ANNEXIN_I	NG36	0.337833	-0.4	0.594142975619777	-1	0.59638	0.0989453
ANNEXIN_I	X_3HAO	-0.322339	-0.575415461686429	0.4	-0.572501	1	0.168555
ANNEXIN_I	FERRITIN	0.0473374	-0.271114919362602	0.358437690584013	-0.259039	0.354801	0.771836
ANNEXIN_I	TNF_A	-0.191968	-0.7	0.115638884402306	-1	0.112838	0.176289
ANNEXIN_I	CREL1	-0.0663112	-0.5	0.170076457725322	-1	0.159057	0.578477
ANNEXIN_I	LECTIN__MANNOSE_2	-0.22071	-0.511133915576697	0.5	-0.51204	1	0.292305
ANNEXIN_I	LRP1B	0.0202478	-0.7	0.333696252628853	-1	0.324545	0.911055
ANNEXIN_I	MYPC1	0.188457	-0.112924332361148	0.7	-0.113028	1	0.176289
ANNEXIN_I	BMP_6	0.316767	-0.4	0.594142975619777	-1	0.59638	0.199492
ANNEXIN_I	CATHEPSIN_H	-0.0713807	-0.5	0.185254782819553	-1	0.179539	0.60168
ANNEXIN_I	ROR1	0.353831	0.0795227571158696	0.68676737276219	0.0880863	0.708767	0.0138672
ANNEXIN_I	CGA	0.0779458	-0.24134331357403	0.7	-0.235424	1	0.648086
ANNEXIN_I	FBLN3	0.546111	0.210500384171753	0.791957627404274	0.154714	0.77336	0.0293359
ANNEXIN_I	MMP_8	-0.0280146	-0.290698510482345	0.5	-0.290296	1	0.856914
ANNEXIN_I	FAM3B	-0.0950765	-0.5	0.185254782819553	-1	0.179539	0.470195
ANNEXIN_I	IFN_A_B_R1	0.156802	-0.112924332361148	0.7	-0.113028	1	0.300039
ANNEXIN_I	HMGN1	-0.0830089	-0.5	0.185254782819553	-1	0.179539	0.53207
ANNEXIN_I	UB2G2	-0.0780727	-0.6	0.208135110174862	-1	0.210546	0.617148
ANNEXIN_I	QORL1	-0.173499	-0.8	0.134589989030529	-1	0.127794	0.28457
ANNEXIN_I	PEDF	0.22683	-0.4	0.483431936127104	-1	0.482618	0.214961
ANNEXIN_I	CATF	-0.188408	-0.7	0.115638884402306	-1	0.112838	0.176289
ANNEXIN_I	PLXB2	-0.0824242	-0.6	0.208135110174862	-1	0.210546	0.593945
ANNEXIN_II	ANNEXIN_II	1	0.666260892752647	1	0.698709	1	8.07844e-08
ANNEXIN_II	ARMEL	0.424291	-0.6	0.747518348755737	-1	0.739244	0.168555
ANNEXIN_II	ARTS1	0.0729272	-0.254160055197999	0.7	-0.248207	1	0.686758
ANNEXIN_II	CARBONIC_ANHYDRASE_I	0.0908123	-0.297870957512837	0.8	-0.302352	1	0.663555
ANNEXIN_II	CATZ	-0.0860819	-0.9	0.269105098683769	-1	0.267	0.65582
ANNEXIN_II	DERM	0.26245	-0.0848183945285153	1	-0.0812878	1	0.153086
ANNEXIN_II	ELAFIN	-0.118975	-0.496188532730719	0.6	-0.49817	1	0.624883
ANNEXIN_II	ERP29	0.211538	-0.5	0.540489059855716	-1	0.541068	0.361914
ANNEXIN_II	FIBRINOGEN_G_CHAIN_DIMER	-0.30933	-0.684217752582787	0.5	-0.677997	1	0.315508
ANNEXIN_II	GP1BA	-0.106816	-0.425857057387795	0.5	-0.424766	1	0.593945
ANNEXIN_II	GPC5	-0.0893661	-1	0.283689208098539	-1	0.294811	0.679023
ANNEXIN_II	GRN	-0.135436	-0.450349458327116	0.5	-0.442303	1	0.493398
ANNEXIN_II	HRG	-0.15383	-0.581174663511177	0.259607845651188	-0.535174	0.307796	0.501133
ANNEXIN_II	LG3BP	-0.19566	-0.9	0.15528754692329	-1	0.149345	0.23043
ANNEXIN_II	MN_SOD	-0.0665566	-0.7	0.25108219754839	-1	0.244754	0.709961
ANNEXIN_II	PAFAH	0.157923	-0.18158211555576	0.649079553987774	-0.181956	0.603845	0.40832
ANNEXIN_II	SCD163	-0.162037	-0.9	0.129126054931522	-1	0.123833	0.315508
ANNEXIN_II	SEPR	0.30938	-0.5	0.634224552880259	-1	0.628874	0.245898
ANNEXIN_II	TRYPSIN_2	0.316926	-0.5	0.634224552880259	-1	0.628874	0.214961
ANNEXIN_II	TSG_6	0.3138	-0.4	0.597451327671282	-1	0.601292	0.23043
ANNEXIN_II	CLM6	0.150457	-0.213231493589914	0.526623489994809	-0.217454	0.517788	0.439258
ANNEXIN_II	DAF	0.383855	0.00113437261002344	1	-0.00781967	1	0.0525391
ANNEXIN_II	GPNMB	0.368167	0.00113437261002337	1	-0.00781967	1	0.0525391
ANNEXIN_II	IL_17B_R	-0.0957127	-1	0.283689208098539	-1	0.294811	0.65582
ANNEXIN_II	IL_22BP	0.0388368	-0.438504517982115	0.398958654775988	-0.395833	0.417791	0.856914
ANNEXIN_II	IL_23_R	-0.11515	-0.496188532730719	0.6	-0.49817	1	0.632617
ANNEXIN_II	ILT_2	-0.295487	-0.8	0.0199113031136619	-1	0.0168368	0.0602734
ANNEXIN_II	ILT_4	-0.234494	-0.541437228136929	0.6	-0.53336	1	0.269102
ANNEXIN_II	JAG1	0.303386	-0.4	0.597451327671282	-1	0.601292	0.276836
ANNEXIN_II	LAG_3	0.249578	-0.172395297360195	0.632448702918105	-0.181247	0.61516	0.253633
ANNEXIN_II	MICB	0.47804	0.129712691604651	1	0.123256	1	0.0138672
ANNEXIN_II	NOGO_RECEPTOR	0.0975025	-0.234412199091091	0.7	-0.227883	1	0.547539
ANNEXIN_II	NOTCH_1	0.195282	-0.209561481335768	1	-0.214176	1	0.330977
ANNEXIN_II	NOTCH_3	0.607665	-0.1	0.870755104106207	-1	0.856997	0.245898
ANNEXIN_II	NR_CAM	0.0593938	-0.297870957512837	0.8	-0.302352	1	0.77957
ANNEXIN_II	NRX3B	0.0670346	-0.297870957512837	0.8	-0.302352	1	0.748633
ANNEXIN_II	SEM6B	0.428727	-0.3	0.709688815601772	-1	0.714109	0.129883
ANNEXIN_II	SICAM_5	-0.0982322	-0.7	0.25108219754839	-1	0.244754	0.570742
ANNEXIN_II	SIG14	0.0224415	-0.7	0.34777455306578	-1	0.341037	0.90332
ANNEXIN_II	SREC_I	-0.055179	-0.45549913920321	0.271293603800107	-0.430626	0.270009	0.756367
ANNEXIN_II	TCCR	-0.0923953	-1	0.283689208098539	-1	0.294811	0.671289
ANNEXIN_II	UNC5H3	0.339247	-0.368523977945122	0.660493438639466	-1	0.654216	0.16082
ANNEXIN_II	UNC5H4	0.0827867	-0.277629609479701	0.9	-0.272652	1	0.663555
ANNEXIN_II	PCSK9	-0.455826	-0.790754846034243	-0.0742917348431094	-0.749742	-0.00629267	0.0448047
ANNEXIN_II	DRAK2	0.480695	0.106018646233035	1	0.0903371	1	0.0216016
ANNEXIN_II	TYK2	0.108842	-0.6	0.454693698547746	-1	0.449441	0.609414
ANNEXIN_II	EOTAXIN	-0.0739152	-0.9	0.269105098683769	-1	0.267	0.709961
ANNEXIN_II	COAGULATION_FACTOR_IXAB	-0.131285	-0.496188532730719	0.6	-0.49817	1	0.578477
ANNEXIN_II	B7_2	0.349116	-0.0357256493219148	0.688067562374597	-0.0485575	0.670645	0.0834766
ANNEXIN_II	CALGRANULIN_B	0.180096	-0.142834048696019	0.8	-0.134078	1	0.245898
ANNEXIN_II	CASPASE_10	-0.177578	-0.9	0.169459903860382	-1	0.16784	0.346445
ANNEXIN_II	IL_1RA	0.00117655	-0.8	0.381577747008811	-1	0.381951	0.996133
ANNEXIN_II	OMD	0.249888	-0.0840320495649767	0.58123132820794	-0.0924011	0.562322	0.153086
ANNEXIN_II	SEMAPHORIN_3E	0.0985781	-0.238993116957229	0.7	-0.234098	1	0.547539
ANNEXIN_II	SET	-0.271653	-0.896283480348927	0.0956102545654131	-0.6771	0.157936	0.23043
ANNEXIN_II	FAS__SOLUBLE	-0.0119438	-0.373249939274516	0.9	-0.369164	1	0.949727
ANNEXIN_II	SLEPTIN_R	0.468654	0.183789988477649	1	0.179516	1	0.0036099
ANNEXIN_II	SHPS1	0.239029	-0.220990562992916	0.519387739195985	-0.258859	0.515389	0.207227
ANNEXIN_II	TROPONIN_I__SKELETAL	0.472557	0.106018646233035	1	0.0903371	1	0.0216016
ANNEXIN_II	CNDP1	-0.325324	-0.617067310776208	0.4	-0.617028	1	0.199492
ANNEXIN_II	COLEC12	0.37841	0.0456490400287849	1	0.0448237	1	0.0293359
ANNEXIN_II	CYTN	0.000896017	-0.7	0.34777455306578	-1	0.341037	0.996133
ANNEXIN_II	FICOLIN_3	0.269374	-0.0848183945285153	1	-0.0812878	1	0.122148
ANNEXIN_II	H6ST1	-0.175404	-1	0.195890902507355	-1	0.210428	0.423789
ANNEXIN_II	RBP	0.104405	-0.6	0.439234099267503	-1	0.434755	0.609414
ANNEXIN_II	RGMA	0.265344	-0.0848183945285153	1	-0.0812878	1	0.137617
ANNEXIN_II	SICAM_2	0.0103189	-0.8	0.381577747008811	-1	0.381951	0.965195
ANNEXIN_II	SLAF7	0.318547	-0.6	0.610111938963434	-1	0.612377	0.199492
ANNEXIN_II	CATHEPSIN_D	0.0366283	-0.479048417281565	0.392662101112701	-0.416577	0.407925	0.864648
ANNEXIN_II	EGF	0.0761838	-0.277629609479702	0.9	-0.272652	1	0.694492
ANNEXIN_II	BFGF_R	0.490362	0.150038811682944	1	0.151081	1	0.00761175
ANNEXIN_II	CRIPTO	0.425564	-0.6	0.747518348755737	-1	0.739244	0.16082
ANNEXIN_II	EPO	0.0997396	-0.297870957512837	0.8	-0.302352	1	0.632617
ANNEXIN_II	NG36	0.0989746	-0.297870957512837	0.8	-0.302352	1	0.632617
ANNEXIN_II	X_3HAO	-0.40428	-0.733735321375765	0.3	-0.727752	1	0.253633
ANNEXIN_II	FERRITIN	0.510522	-0.3	0.792090912734367	-1	0.794512	0.207227
ANNEXIN_II	TNF_A	-0.170396	-0.9	0.169459903860382	-0.642228	0.172636	0.377383
ANNEXIN_II	CREL1	0.105389	-0.5	0.381843312285915	-1	0.376899	0.53207
ANNEXIN_II	LECTIN__MANNOSE_2	-0.255296	-0.652949883337445	0.19120789523407	-0.605877	0.33164	0.292305
ANNEXIN_II	LRP1B	-0.0458663	-0.415495266419926	0.497071648213885	-0.409711	1	0.841445
ANNEXIN_II	MYPC1	0.46699	0.129712691604651	1	0.123256	1	0.0138672
ANNEXIN_II	BMP_6	0.590387	0.216193940861132	1	0.196714	1	0.00710912
ANNEXIN_II	CATHEPSIN_H	0.190968	-0.142834048696019	0.8	-0.134078	1	0.191758
ANNEXIN_II	ROR1	0.369228	0.0203084799695133	1	0.0200636	1	0.0370703
ANNEXIN_II	CGA	0.135518	-0.441594185650832	0.490266523958206	-0.408034	0.491107	0.547539
ANNEXIN_II	FBLN3	0.294482	-0.106969244665047	1	-0.108594	1	0.122148
ANNEXIN_II	MMP_8	0.195744	-0.157877653951556	0.9	-0.152362	1	0.214961
ANNEXIN_II	FAM3B	-0.27097	-1	0.037253908151848	-1	0.0313016	0.0757422
ANNEXIN_II	IFN_A_B_R1	0.284717	-0.0848183945285152	1	-0.0812878	1	0.10668
ANNEXIN_II	HMGN1	-0.282745	-1	0.037253908151848	-1	0.0313016	0.0680078
ANNEXIN_II	UB2G2	0.022521	-0.7	0.361574227142139	-1	0.356179	0.911055
ANNEXIN_II	QORL1	-0.11003	-0.496188532730719	0.6	-0.49817	1	0.65582
ANNEXIN_II	PEDF	0.394236	0.0203084799695134	1	0.0200636	1	0.0370703
ANNEXIN_II	CATF	-0.155313	-0.523212344217708	0.236419721575472	-0.496274	0.259153	0.439258
ANNEXIN_II	PLXB2	0.31493	-0.5	0.634224552880259	-1	0.628874	0.222695
ARMEL	ARMEL	1	0.666260892752647	1	0.698709	1	8.07844e-08
ARMEL	ARTS1	-0.0643286	-0.7	0.25108219754839	-1	0.244754	0.717695
ARMEL	CARBONIC_ANHYDRASE_I	0.379635	0.00113437261002344	1	-0.00781967	1	0.0525391
ARMEL	CATZ	-0.113207	-0.47304566367483	0.7	-0.464067	1	0.609414
ARMEL	DERM	0.205015	-0.5	0.540489059855716	-1	0.541068	0.385117
ARMEL	ELAFIN	-0.0193629	-0.406226208673543	0.8	-0.409711	1	0.934258
ARMEL	ERP29	0.0280826	-0.7	0.361574227142139	-1	0.356179	0.887852
ARMEL	FIBRINOGEN_G_CHAIN_DIMER	-0.282111	-1	0.0935638674043616	-1	0.114778	0.191758
ARMEL	GP1BA	0.122646	-0.9	0.421180041927994	-1	0.417274	0.508867
ARMEL	GPC5	0.13622	-0.415543168591387	0.492226358021411	-0.391842	0.493568	0.547539
ARMEL	GRN	-0.221159	-0.541437228136929	0.6	-0.53336	1	0.323242
ARMEL	HRG	-0.0169827	-0.406226208673543	0.8	-0.409711	1	0.941992
ARMEL	LG3BP	-0.236158	-0.541437228136929	0.6	-0.53336	1	0.261367
ARMEL	MN_SOD	0.0189068	-0.7	0.34777455306578	-1	0.341037	0.918789
ARMEL	PAFAH	0.249046	-0.145026520191459	0.592921478528122	-0.132578	0.599295	0.207227
ARMEL	SCD163	-0.369254	-1	-0.0666827661673513	-1	-0.0645788	0.0216016
ARMEL	SEPR	0.480681	0.129712691604651	1	0.123256	1	0.0138672
ARMEL	TRYPSIN_2	0.0941027	-0.277629609479701	0.9	-0.272652	1	0.617148
ARMEL	TSG_6	0.393872	0.062184996095262	1	0.0648801	1	0.0216016
ARMEL	CLM6	-0.093657	-0.9	0.269105098683769	-1	0.267	0.624883
ARMEL	DAF	0.576632	0.216193940861132	1	0.196714	1	0.00710912
ARMEL	GPNMB	0.211905	-0.7	0.569495388495406	-1	0.567245	0.392852
ARMEL	IL_17B_R	0.225524	-0.7	0.569495388495406	-1	0.567245	0.346445
ARMEL	IL_22BP	0.144296	-0.294598396356615	0.535040725121342	-0.297005	0.526593	0.516602
ARMEL	IL_23_R	0.116139	-0.8	0.483522882433421	-1	0.482528	0.617148
ARMEL	ILT_2	-0.378118	-1	-0.0781466987654986	-1	-0.0732351	0.0138672
ARMEL	ILT_4	0.0986572	-0.254160055197999	0.7	-0.248207	1	0.578477
ARMEL	JAG1	0.545344	0.201355714273898	0.788093540093247	0.132484	0.773206	0.0370703
ARMEL	LAG_3	-0.234684	-0.602646840265482	0.6	-0.598276	1	0.361914
ARMEL	MICB	-0.00725556	-0.373249939274516	0.9	-0.369164	1	0.97293
ARMEL	NOGO_RECEPTOR	0.458525	0.183789988477649	1	0.179516	1	0.0036099
ARMEL	NOTCH_1	0.547465	0.10455052475832	0.85448096573215	-1	0.819905	0.0757422
ARMEL	NOTCH_3	0.304609	-0.6	0.610111938963434	-1	0.612377	0.261367
ARMEL	NR_CAM	0.259013	-0.119745028815119	0.7545165294432	-0.127813	0.682197	0.214961
ARMEL	NRX3B	0.404427	-0.6	0.747518348755737	-1	0.739244	0.238164
ARMEL	SEM6B	0.260725	-0.0848183945285153	1	-0.0812878	1	0.16082
ARMEL	SICAM_5	0.0786452	-0.254160055197999	0.7	-0.248207	1	0.663555
ARMEL	SIG14	-0.0252248	-0.346596342049682	0.6	-0.338764	1	0.887852
ARMEL	SREC_I	0.0612922	-0.255012249816949	0.590652835048939	-0.248207	1	0.733164
ARMEL	TCCR	0.0180682	-0.8	0.381577747008811	-1	0.381951	0.934258
ARMEL	UNC5H3	0.533921	-0.3	0.830611395759375	-1	0.819905	0.129883
ARMEL	UNC5H4	0.311187	-0.5	0.634224552880259	-1	0.628874	0.238164
ARMEL	PCSK9	-0.197169	-0.9	0.169459903860382	-1	0.16784	0.269102
ARMEL	DRAK2	-0.0582798	-0.482596663134296	0.351862934700439	-0.44616	0.391317	0.795039
ARMEL	TYK2	-0.109579	-0.47304566367483	0.7	-0.464067	1	0.624883
ARMEL	EOTAXIN	-0.0287447	-0.373249939274516	0.9	-0.369164	1	0.887852
ARMEL	COAGULATION_FACTOR_IXAB	-0.040025	-0.406226208673543	0.8	-0.409711	1	0.856914
ARMEL	B7_2	-0.00165308	-0.373249939274516	0.9	-0.369164	1	0.996133
ARMEL	CALGRANULIN_B	-0.00119162	-0.345015168958859	0.6	-0.334558	1	0.996133
ARMEL	CASPASE_10	-0.00883254	-0.373249939274516	0.9	-0.369164	1	0.965195
ARMEL	IL_1RA	-0.245235	-0.602646840265482	0.6	-0.598276	1	0.323242
ARMEL	OMD	0.0847737	-0.238993116957229	0.7	-0.234098	1	0.609414
ARMEL	SEMAPHORIN_3E	0.368325	0.0621849960952618	1	0.0648801	1	0.0216016
ARMEL	SET	0.0374989	-0.463066901290203	0.395144064485712	-0.407831	0.411711	0.864648
ARMEL	FAS__SOLUBLE	0.112929	-0.6	0.454693698547746	-1	0.449441	0.593945
ARMEL	SLEPTIN_R	0.173943	-0.132599899549702	0.9	-0.126538	1	0.245898
ARMEL	SHPS1	0.117161	-0.9	0.421180041927994	-1	0.417274	0.539805
ARMEL	TROPONIN_I__SKELETAL	0.525675	-0.3	0.830611395759375	-1	0.819905	0.16082
ARMEL	CNDP1	-0.203869	-0.541437228136929	0.6	-0.53336	1	0.400586
ARMEL	COLEC12	0.129044	-0.6	0.439234099267503	-1	0.434755	0.508867
ARMEL	CYTN	0.218523	-0.5	0.507303783936827	-1	0.520683	0.307773
ARMEL	FICOLIN_3	0.198014	-0.176520008465848	0.8	-0.17396	1	0.245898
ARMEL	H6ST1	0.200207	-0.7	0.569495388495406	-1	0.567245	0.439258
ARMEL	RBP	0.349851	0.00658923628304676	0.678042987709485	-0.0200816	0.651648	0.0602734
ARMEL	RGMA	0.626372	-0.1	0.880104871651475	-1	0.868051	0.137617
ARMEL	SICAM_2	0.12427	-0.8	0.483522882433421	-1	0.482528	0.586211
ARMEL	SLAF7	-0.30542	-0.617067310776208	0.4	-0.617028	1	0.28457
ARMEL	CATHEPSIN_D	-0.115852	-0.496188532730719	0.6	-0.49817	1	0.632617
ARMEL	EGF	0.0665247	-0.277629609479702	0.9	-0.272652	1	0.733164
ARMEL	BFGF_R	0.432837	-0.3	0.692813443966994	-1	0.695311	0.10668
ARMEL	CRIPTO	0.598451	0.216193940861132	1	0.196714	1	0.00710912
ARMEL	EPO	0.337159	-0.6	0.659163633797341	-1	0.654216	0.168555
ARMEL	NG36	0.258303	-0.123710582876776	0.731089941782558	-0.131122	0.674471	0.222695
ARMEL	X_3HAO	-0.0582949	-0.479132258935318	0.292994864670582	-0.447113	0.305992	0.771836
ARMEL	FERRITIN	-0.0279369	-0.373249939274516	0.9	-0.369164	1	0.887852
ARMEL	TNF_A	-0.149764	-0.491063913885628	0.285592252520063	-0.473988	0.334016	0.462461
ARMEL	CREL1	0.0404399	-0.29875867947971	0.296509777092536	-0.298926	0.301751	0.787305
ARMEL	LECTIN__MANNOSE_2	-0.108578	-0.496188532730719	0.6	-0.49817	1	0.65582
ARMEL	LRP1B	0.241762	-0.243097146159414	0.58788497762433	-0.261394	0.58304	0.28457
ARMEL	MYPC1	0.462899	0.129712691604651	1	0.118282	0.843075	0.0138672
ARMEL	BMP_6	0.48984	0.106018646233035	1	0.0903371	1	0.0216016
ARMEL	CATHEPSIN_H	0.378713	0.0621849960952619	1	0.0648801	1	0.0216016
ARMEL	ROR1	0.540988	-0.0862001110782916	0.792751704932844	-1	0.794512	0.0757422
ARMEL	CGA	0.0883667	-0.297870957512837	0.8	-0.302352	1	0.671289
ARMEL	FBLN3	0.244034	-0.20896824506487	0.594635325028642	-0.23088	0.591366	0.276836
ARMEL	MMP_8	0.0518365	-0.290288499762396	0.399030417427722	-0.287939	0.409592	0.77957
ARMEL	FAM3B	-0.0709643	-0.9	0.236204023484105	-1	0.22893	0.679023
ARMEL	IFN_A_B_R1	0.33606	-0.5	0.634224552880259	-1	0.628874	0.137617
ARMEL	HMGN1	-0.484265	-1	-0.171792469121465	-1	-0.165585	0.00569465
ARMEL	UB2G2	-0.154435	-0.516249397088212	0.244197895865319	-0.492403	0.267455	0.446992
ARMEL	QORL1	0.0919353	-0.297870957512837	0.8	-0.302352	1	0.663555
ARMEL	PEDF	0.409127	-0.3	0.709688815601772	-1	0.714109	0.207227
ARMEL	CATF	0.219258	-0.5	0.540489059855716	-1	0.541068	0.330977
ARMEL	PLXB2	0.0935729	-0.277629609479701	0.9	-0.272652	1	0.624883
ARTS1	ARTS1	1	0.801654971345554	1	0.830191	1	2.911e-13
ARTS1	CARBONIC_ANHYDRASE_I	-0.228349	-0.537156614951437	0.4	-0.531366	1	0.292305
ARTS1	CATZ	0.175504	-0.137946762959172	0.8	-0.132078	1	0.238164
ARTS1	DERM	0.269844	-0.0348331629871686	0.8	-0.024664	1	0.0680078
ARTS1	ELAFIN	-0.237303	-0.537156614951437	0.4	-0.531366	1	0.253633
ARTS1	ERP29	-0.258641	-0.675968968958745	0.0391241681350945	-1	0.0244208	0.0834766
ARTS1	FIBRINOGEN_G_CHAIN_DIMER	-0.00654029	-0.353104293994457	0.6	-0.348445	1	0.97293
ARTS1	GP1BA	-0.0339437	-0.288453457562128	0.5	-0.287182	1	0.818242
ARTS1	GPC5	-0.115064	-0.438830733359349	0.5	-0.433176	1	0.563008
ARTS1	GRN	-0.151777	-0.441271249867795	0.169678735229604	-0.438007	0.154579	0.330977
ARTS1	HRG	-0.119307	-0.438830733359349	0.5	-0.433176	1	0.547539
ARTS1	LG3BP	-0.00108446	-0.297507351618365	0.6	-0.302058	1	0.996133
ARTS1	MN_SOD	0.055441	-0.231821656236191	0.393735988264307	-0.217569	0.424466	0.72543
ARTS1	PAFAH	0.0751777	-0.233815939237309	0.7	-0.225449	1	0.648086
ARTS1	SCD163	-0.106421	-0.377044252576666	0.5	-0.373837	1	0.53207
ARTS1	SEPR	-0.00375202	-0.31888685163716	0.6	-0.31607	1	0.980664
ARTS1	TRYPSIN_2	-0.164513	-0.7	0.135938392793034	-1	0.127523	0.307773
ARTS1	TSG_6	-0.00216586	-0.288453457562128	0.5	-0.287182	1	0.988398
ARTS1	CLM6	-0.11249	-0.408689717568109	0.5	-0.41188	1	0.547539
ARTS1	DAF	-0.259044	-0.628251396933807	0.0762916889554618	-0.595769	0.0906314	0.153086
ARTS1	GPNMB	-0.0260378	-0.353104293994457	0.6	-0.348445	1	0.887852
ARTS1	IL_17B_R	-0.157049	-0.524213235724903	0.177678434339566	-0.518378	0.17407	0.385117
ARTS1	IL_22BP	0.0389598	-0.489577673742445	0.349175346226477	-0.446218	0.343908	0.833711
ARTS1	IL_23_R	0.210242	-0.6	0.526226520531047	-1	0.524024	0.346445
ARTS1	ILT_2	-0.11869	-0.352201705496823	0.4	-0.343198	1	0.40832
ARTS1	ILT_4	0.0778811	-0.207793908726958	0.6	-0.208552	1	0.609414
ARTS1	JAG1	0.114995	-0.4	0.381393124318106	-1	0.378783	0.493398
ARTS1	LAG_3	0.168525	-0.157186428819296	0.8	-0.148827	1	0.323242
ARTS1	MICB	0.397761	0.0657766506234937	0.8	0.0739696	1	0.0216016
ARTS1	NOGO_RECEPTOR	-0.0262098	-0.283389784595044	0.5	-0.278274	1	0.856914
ARTS1	NOTCH_1	0.0146797	-0.7	0.345905945759632	-1	0.340317	0.934258
ARTS1	NOTCH_3	0.34921	0.0259340738255704	0.591671125015426	0.0568078	0.611562	0.0138672
ARTS1	NR_CAM	0.153237	-0.192931608504661	0.490420494312469	-0.179357	0.507973	0.392852
ARTS1	NRX3B	0.138452	-0.6	0.427029879999705	-0.364704	0.432137	0.454727
ARTS1	SEM6B	0.00651381	-0.6	0.320173058485682	-1	0.317364	0.97293
ARTS1	SICAM_5	-0.284334	-0.8	-0.000589675981537321	-1	0.000254187	0.0525391
ARTS1	SIG14	-0.135439	-0.393710422903535	0.5	-0.395621	1	0.416055
ARTS1	SREC_I	-0.00429497	-0.297507351618365	0.6	-0.302058	1	0.980664
ARTS1	TCCR	-0.0777728	-1	0.249924719397264	-1	0.244048	0.663555
ARTS1	UNC5H3	0.0711638	-0.250014286044389	0.7	-0.247308	1	0.694492
ARTS1	UNC5H4	0.0479911	-0.288450965064231	0.368754416403529	-0.278439	0.363431	0.771836
ARTS1	PCSK9	0.0709982	-0.233815939237309	0.7	-0.225449	1	0.663555
ARTS1	DRAK2	-0.0925701	-1	0.249924719397264	-1	0.244048	0.60168
ARTS1	TYK2	-0.255343	-0.587363455409807	0.0552651177783995	-0.601471	0.0366909	0.0989453
ARTS1	EOTAXIN	-0.0415974	-0.340140570606857	0.339950786329633	-0.327079	0.349902	0.802773
ARTS1	COAGULATION_FACTOR_IXAB	-0.317951	-0.622353863655073	0.4	-0.621045	1	0.23043
ARTS1	B7_2	0.122518	-0.5	0.39837634085158	-1	0.405714	0.493398
ARTS1	CALGRANULIN_B	-0.289623	-0.7	-0.00464675898277007	-1	-0.00461658	0.0448047
ARTS1	CASPASE_10	-0.298623	-0.9	0.0355011849435669	-1	0.0244208	0.0680078
ARTS1	IL_1RA	-0.168225	-0.9	0.152522070690266	-1	0.147079	0.330977
ARTS1	OMD	0.239691	-0.4	0.473666431403427	-0.122558	0.478852	0.129883
ARTS1	SEMAPHORIN_3E	0.193318	-0.0977841845532171	0.6	-0.0959934	1	0.16082
ARTS1	SET	0.0529356	-0.28173996199941	0.415999307047011	-0.281521	0.416638	0.771836
ARTS1	FAS__SOLUBLE	0.0104783	-0.6	0.320173058485682	-1	0.317364	0.949727
ARTS1	SLEPTIN_R	-0.124524	-0.377044252576666	0.5	-0.373837	1	0.431523
ARTS1	SHPS1	0.0288956	-0.5	0.288080631407927	-1	0.288993	0.84918
ARTS1	TROPONIN_I__SKELETAL	0.214535	-0.6	0.526226520531047	-1	0.524024	0.330977
ARTS1	CNDP1	-0.0937822	-0.6	0.206446124692955	-1	0.206891	0.53207
ARTS1	COLEC12	0.0898015	-0.207793908726958	0.6	-0.208552	1	0.547539
ARTS1	CYTN	0.098163	-0.207793908726958	0.6	-0.208552	1	0.508867
ARTS1	FICOLIN_3	-0.233059	-0.492368734720788	0.4	-0.496361	1	0.207227
ARTS1	H6ST1	-0.113942	-0.438830733359349	0.5	-0.433176	1	0.570742
ARTS1	RBP	-0.219975	-0.483079080839162	0.3	-0.482735	1	0.269102
ARTS1	RGMA	-0.0646158	-0.7	0.22223858957718	-1	0.222613	0.694492
ARTS1	SICAM_2	-0.0780047	-1	0.249924719397264	-1	0.244048	0.663555
ARTS1	SLAF7	0.202179	-0.3	0.479967998051753	-1	0.477692	0.330977
ARTS1	CATHEPSIN_D	-0.166836	-0.9	0.152522070690266	-1	0.147079	0.338711
ARTS1	EGF	-0.0394196	-0.328954009625639	0.380602087215902	-0.318716	0.417983	0.818242
ARTS1	BFGF_R	0.142982	-0.223167800922844	0.39926912188901	-0.202258	0.411677	0.369648
ARTS1	CRIPTO	-0.077866	-1	0.249924719397264	-1	0.244048	0.663555
ARTS1	EPO	0.0619625	-0.250014286044389	0.7	-0.247308	1	0.733164
ARTS1	NG36	0.0511835	-0.288794450599412	0.397700721619228	-0.290956	0.403554	0.77957
ARTS1	X_3HAO	0.154204	-0.146517188378717	0.54422041785776	-0.133131	0.617185	0.346445
ARTS1	FERRITIN	0.173958	-0.137946762959172	0.8	-0.132078	1	0.245898
ARTS1	TNF_A	-0.219338	-0.492368734720788	0.4	-0.496361	1	0.276836
ARTS1	CREL1	-0.149607	-0.7	0.0854001500915502	-1	0.0800342	0.214961
ARTS1	LECTIN__MANNOSE_2	-0.22372	-0.537156614951437	0.4	-0.531366	1	0.307773
ARTS1	LRP1B	-0.0940488	-1	0.249924719397264	-1	0.244048	0.593945
ARTS1	MYPC1	0.375781	0.0657766506234937	0.8	0.0739696	1	0.0216016
ARTS1	BMP_6	0.20676	-0.6	0.526226520531047	-1	0.524024	0.361914
ARTS1	CATHEPSIN_H	0.098759	-0.19436554572914	0.6	-0.194357	1	0.47793
ARTS1	ROR1	-0.0390685	-0.327150412046852	0.387156254128869	-0.317433	0.446287	0.818242
ARTS1	CGA	0.12677	-0.6	0.427029879999705	-1	0.429302	0.508867
ARTS1	FBLN3	0.0274639	-0.7	0.345905945759632	-1	0.340317	0.880117
ARTS1	MMP_8	-0.206062	-0.483079080839162	0.3	-0.482735	1	0.338711
ARTS1	FAM3B	-0.0559733	-0.387114787227734	0.201610520061824	-0.388476	0.203876	0.702227
ARTS1	IFN_A_B_R1	0.301545	-0.3	0.584812056090664	-1	0.583929	0.261367
ARTS1	HMGN1	-0.355893	-0.660735316117143	-0.0969210421238405	-1	-0.106862	0.0092609
ARTS1	UB2G2	-0.267472	-0.9	0.0355011849435669	-1	0.0244208	0.0680078
ARTS1	QORL1	-0.170306	-0.9	0.152522070690266	-1	0.147079	0.323242
ARTS1	PEDF	-0.0573566	-0.485273378693542	0.2288097323859	-0.450282	0.231384	0.733164
ARTS1	CATF	0.0602182	-0.233815939237309	0.7	-0.225449	1	0.717695
ARTS1	PLXB2	-0.0222869	-0.31888685163716	0.6	-0.31607	1	0.895586
CARBONIC_ANHYDRASE_I	CARBONIC_ANHYDRASE_I	1	0.666260892752647	1	0.698709	1	8.07844e-08
CARBONIC_ANHYDRASE_I	CATZ	0.115826	-0.6	0.454693698547746	-1	0.449441	0.578477
CARBONIC_ANHYDRASE_I	DERM	-0.122133	-0.47304566367483	0.7	-0.464067	1	0.570742
CARBONIC_ANHYDRASE_I	ELAFIN	0.163875	-0.209561481335768	1	-0.214176	1	0.446992
CARBONIC_ANHYDRASE_I	ERP29	0.074952	-0.277629609479701	0.9	-0.272652	1	0.694492
CARBONIC_ANHYDRASE_I	FIBRINOGEN_G_CHAIN_DIMER	0.0616227	-0.297870957512837	0.8	-0.302352	1	0.771836
CARBONIC_ANHYDRASE_I	GP1BA	0.0134309	-0.7	0.329184861287688	-1	0.323904	0.941992
CARBONIC_ANHYDRASE_I	GPC5	0.23733	-0.337370919758317	0.574722827155144	-0.422075	0.568455	0.300039
CARBONIC_ANHYDRASE_I	GRN	0.0839473	-0.254160055197999	0.7	-0.248207	1	0.640352
CARBONIC_ANHYDRASE_I	HRG	0.188448	-0.209561481335768	1	-0.214176	1	0.35418
CARBONIC_ANHYDRASE_I	LG3BP	-0.342802	-0.617067310776208	0.4	-0.617028	1	0.114414
CARBONIC_ANHYDRASE_I	MN_SOD	-0.0151839	-0.346596342049682	0.6	-0.338764	1	0.934258
CARBONIC_ANHYDRASE_I	PAFAH	-0.118637	-0.47304566367483	0.7	-0.464067	1	0.586211
CARBONIC_ANHYDRASE_I	SCD163	-0.201766	-0.496190572791346	0.4	-0.49994	1	0.369648
CARBONIC_ANHYDRASE_I	SEPR	-0.0838495	-0.9	0.269105098683769	-1	0.267	0.663555
CARBONIC_ANHYDRASE_I	TRYPSIN_2	0.248502	-0.14928903446296	0.590674775809246	-0.136022	0.596141	0.207227
CARBONIC_ANHYDRASE_I	TSG_6	0.236447	-0.4	0.508373722434881	-1	0.51262	0.214961
CARBONIC_ANHYDRASE_I	CLM6	-0.289601	-0.9	0.071331608569426	-1	0.0720728	0.0989453
CARBONIC_ANHYDRASE_I	DAF	0.160459	-0.209561481335768	1	-0.214176	1	0.454727
CARBONIC_ANHYDRASE_I	GPNMB	-0.0214407	-0.406226208673543	0.8	-0.409711	1	0.926523
CARBONIC_ANHYDRASE_I	IL_17B_R	0.581847	0.216193940861132	1	0.196714	1	0.00710912
CARBONIC_ANHYDRASE_I	IL_22BP	-0.404072	-0.774003474852962	0.4	-0.762219	1	0.276836
CARBONIC_ANHYDRASE_I	IL_23_R	-0.20881	-0.602646840265482	0.6	-0.598276	1	0.454727
CARBONIC_ANHYDRASE_I	ILT_2	0.116496	-0.5	0.381843312285915	-1	0.376899	0.47793
CARBONIC_ANHYDRASE_I	ILT_4	-0.117398	-0.450349458327116	0.5	-0.442303	1	0.570742
CARBONIC_ANHYDRASE_I	JAG1	0.259777	-0.0461774792952468	1	-0.0424502	0.791883	0.10668
CARBONIC_ANHYDRASE_I	LAG_3	-0.0171558	-0.406226208673543	0.8	-0.409711	1	0.941992
CARBONIC_ANHYDRASE_I	MICB	-0.118657	-0.47304566367483	0.7	-0.464067	1	0.586211
CARBONIC_ANHYDRASE_I	NOGO_RECEPTOR	0.00436254	-0.8	0.310592249426781	-1	0.316281	0.980664
CARBONIC_ANHYDRASE_I	NOTCH_1	0.185444	-0.209561481335768	1	-0.214176	1	0.361914
CARBONIC_ANHYDRASE_I	NOTCH_3	-0.221552	-0.541437228136929	0.6	-0.53336	1	0.323242
CARBONIC_ANHYDRASE_I	NR_CAM	0.0215136	-0.8	0.381577747008811	-1	0.381951	0.918789
CARBONIC_ANHYDRASE_I	NRX3B	0.224304	-0.7	0.569495388495406	-1	0.567245	0.346445
CARBONIC_ANHYDRASE_I	SEM6B	-0.205871	-0.560963650775894	0.5	-0.552537	1	0.40832
CARBONIC_ANHYDRASE_I	SICAM_5	0.00739488	-0.7	0.34777455306578	-1	0.341037	0.965195
CARBONIC_ANHYDRASE_I	SIG14	0.159148	-0.165526057450546	0.588149633908892	-0.162438	0.569547	0.377383
CARBONIC_ANHYDRASE_I	SREC_I	-0.223078	-0.541437228136929	0.6	-0.53336	1	0.315508
CARBONIC_ANHYDRASE_I	TCCR	0.00676376	-0.8	0.381577747008811	-1	0.381951	0.97293
CARBONIC_ANHYDRASE_I	UNC5H3	0.165749	-0.209561481335768	1	-0.214176	1	0.439258
CARBONIC_ANHYDRASE_I	UNC5H4	0.351546	-0.0151391838097214	0.698124547532049	-0.0314623	0.68305	0.0757422
CARBONIC_ANHYDRASE_I	PCSK9	-0.184564	-0.9	0.169459903860382	-1	0.16784	0.323242
CARBONIC_ANHYDRASE_I	DRAK2	0.561256	0.202602155456004	0.938711562895518	0.107542	0.849189	0.0216016
CARBONIC_ANHYDRASE_I	TYK2	0.0905944	-0.277629609479702	0.9	-0.272652	1	0.632617
CARBONIC_ANHYDRASE_I	EOTAXIN	0.277456	-0.0848183945285152	1	-0.0812878	1	0.10668
CARBONIC_ANHYDRASE_I	COAGULATION_FACTOR_IXAB	-0.147679	-0.545096104195277	0.293581840878748	-0.510949	0.382395	0.516602
CARBONIC_ANHYDRASE_I	B7_2	-0.242518	-0.560963650775894	0.5	-0.552537	1	0.261367
CARBONIC_ANHYDRASE_I	CALGRANULIN_B	0.447883	0.103069593088071	0.697660714848281	0.0805083	0.699515	0.0293359
CARBONIC_ANHYDRASE_I	CASPASE_10	0.00798366	-0.7	0.361574227142139	-1	0.356179	0.965195
CARBONIC_ANHYDRASE_I	IL_1RA	-0.291996	-1	0.0935638674043616	-1	0.114778	0.16082
CARBONIC_ANHYDRASE_I	OMD	-0.172479	-0.8	0.143428442971448	-1	0.135916	0.292305
CARBONIC_ANHYDRASE_I	SEMAPHORIN_3E	-0.0720623	-0.9	0.236204023484105	-1	0.22893	0.679023
CARBONIC_ANHYDRASE_I	SET	-0.224881	-0.602646840265482	0.6	-0.598276	1	0.392852
CARBONIC_ANHYDRASE_I	FAS__SOLUBLE	0.11609	-0.6	0.454693698547746	-1	0.449441	0.578477
CARBONIC_ANHYDRASE_I	SLEPTIN_R	0.294531	-0.0359332013642522	1	-0.0287875	1	0.0680078
CARBONIC_ANHYDRASE_I	SHPS1	-0.0979507	-0.9	0.236204023484105	-1	0.22893	0.555273
CARBONIC_ANHYDRASE_I	TROPONIN_I__SKELETAL	0.0597618	-0.297870957512837	0.8	-0.302352	1	0.77957
CARBONIC_ANHYDRASE_I	CNDP1	-0.222504	-0.541437228136929	0.6	-0.53336	1	0.323242
CARBONIC_ANHYDRASE_I	COLEC12	0.071145	-0.254160055197999	0.7	-0.248207	1	0.694492
CARBONIC_ANHYDRASE_I	CYTN	0.167567	-0.157877653951556	0.9	-0.152362	1	0.338711
CARBONIC_ANHYDRASE_I	FICOLIN_3	0.241197	-0.22098208935378	0.560511808107689	-0.199376	0.562214	0.238164
CARBONIC_ANHYDRASE_I	H6ST1	0.174631	-0.209561481335768	1	-0.214176	1	0.40832
CARBONIC_ANHYDRASE_I	RBP	0.228363	-0.5	0.507303783936827	-1	0.520683	0.261367
CARBONIC_ANHYDRASE_I	RGMA	0.297629	-0.0848183945285152	1	-0.0812878	1	0.10668
CARBONIC_ANHYDRASE_I	SICAM_2	0.430667	-0.6	0.747518348755737	-1	0.739244	0.137617
CARBONIC_ANHYDRASE_I	SLAF7	0.00090903	-0.7	0.34777455306578	-1	0.341037	0.996133
CARBONIC_ANHYDRASE_I	CATHEPSIN_D	-0.0421514	-0.406226208673543	0.8	-0.409711	1	0.84918
CARBONIC_ANHYDRASE_I	EGF	0.103596	-0.6	0.454693698547746	-1	0.449441	0.632617
CARBONIC_ANHYDRASE_I	BFGF_R	-0.0224656	-0.346596342049682	0.6	-0.338764	1	0.90332
CARBONIC_ANHYDRASE_I	CRIPTO	-0.23867	-0.602646840265482	0.6	-0.598276	1	0.346445
CARBONIC_ANHYDRASE_I	EPO	-0.00376255	-0.406226208673543	0.8	-0.409711	1	0.988398
CARBONIC_ANHYDRASE_I	NG36	0.198994	-0.209561481335768	1	-0.214176	1	0.315508
CARBONIC_ANHYDRASE_I	X_3HAO	0.00560214	-0.7	0.361574227142139	-1	0.356179	0.980664
CARBONIC_ANHYDRASE_I	FERRITIN	-0.00371449	-0.373249939274516	0.9	-0.369164	1	0.988398
CARBONIC_ANHYDRASE_I	TNF_A	0.394233	0.0203084799695134	1	0.0200636	1	0.0370703
CARBONIC_ANHYDRASE_I	CREL1	-0.0286319	-0.290436867535631	0.6	-0.290994	1	0.856914
CARBONIC_ANHYDRASE_I	LECTIN__MANNOSE_2	0.108084	-0.8	0.483522882433421	-1	0.482528	0.648086
CARBONIC_ANHYDRASE_I	LRP1B	0.153927	-0.243603771007704	0.598822837283031	-0.241085	0.589776	0.47793
CARBONIC_ANHYDRASE_I	MYPC1	0.0604816	-0.277629609479702	0.9	-0.272652	1	0.756367
CARBONIC_ANHYDRASE_I	BMP_6	0.0511511	-0.340351808918657	0.48002333052611	-0.324207	0.503614	0.810508
CARBONIC_ANHYDRASE_I	CATHEPSIN_H	-0.290061	-1	0.037253908151848	-1	0.0313016	0.0680078
CARBONIC_ANHYDRASE_I	ROR1	-0.0764031	-0.9	0.269105098683769	-1	0.267	0.694492
CARBONIC_ANHYDRASE_I	CGA	0.170088	-0.209561481335768	1	-0.214176	1	0.423789
CARBONIC_ANHYDRASE_I	FBLN3	-0.134133	-0.496188532730719	0.6	-0.49817	1	0.570742
CARBONIC_ANHYDRASE_I	MMP_8	0.060618	-0.257527743110819	0.544625055060206	-0.248974	0.594196	0.740898
CARBONIC_ANHYDRASE_I	FAM3B	0.0989292	-0.238993116957229	0.7	-0.234098	1	0.547539
CARBONIC_ANHYDRASE_I	IFN_A_B_R1	-0.229392	-0.560963650775894	0.5	-0.552537	1	0.315508
CARBONIC_ANHYDRASE_I	HMGN1	-0.0368245	-0.345015168958859	0.6	-0.334558	1	0.833711
CARBONIC_ANHYDRASE_I	UB2G2	0.0586752	-0.277722063099247	0.852230593116374	-0.272652	1	0.764102
CARBONIC_ANHYDRASE_I	QORL1	0.435738	-0.6	0.747518348755737	-1	0.739244	0.122148
CARBONIC_ANHYDRASE_I	PEDF	0.0470396	-0.335873451713152	0.411095895604665	-0.317008	0.425632	0.810508
CARBONIC_ANHYDRASE_I	CATF	0.305756	-0.5	0.634224552880259	-1	0.628874	0.261367
CARBONIC_ANHYDRASE_I	PLXB2	-0.0160513	-0.373249939274516	0.9	-0.369164	1	0.934258
CATZ	CATZ	1	0.73948676329311	1	0.780581	1	3.20144e-12
CATZ	DERM	0.0176099	-0.6	0.347123610008445	-1	0.337079	0.926523
CATZ	ELAFIN	-0.129256	-0.463005228491255	0.6	-0.46031	1	0.539805
CATZ	ERP29	0.189399	-0.158514919889323	0.8	-0.1509	1	0.23043
CATZ	FIBRINOGEN_G_CHAIN_DIMER	-0.0591914	-0.824171126318273	0.276246082044677	-0.542024	0.282958	0.764102
CATZ	GP1BA	0.119046	-0.5	0.393019405482449	-1	0.398467	0.501133
CATZ	GPC5	0.0762732	-0.272837812211581	0.8	-0.269943	1	0.694492
CATZ	GRN	-0.148028	-0.445512062540928	0.210359672800393	-0.443618	0.197188	0.385117
CATZ	HRG	0.157542	-0.190682458968685	0.590056797817017	-0.189243	0.590094	0.416055
CATZ	LG3BP	-0.0964641	-0.7	0.218430507231188	-1	0.217036	0.539805
CATZ	MN_SOD	-0.176494	-0.8	0.133935528237847	-1	0.125534	0.245898
CATZ	PAFAH	-0.066178	-0.7	0.239149907200707	-0.573688	0.236156	0.709961
CATZ	SCD163	-0.0664118	-0.6	0.194952802099972	-1	0.199409	0.65582
CATZ	SEPR	0.2335	-0.5	0.512209976784883	-1	0.511051	0.222695
CATZ	TRYPSIN_2	-0.18077	-0.8	0.145899404261109	-1	0.13959	0.269102
CATZ	TSG_6	-0.141212	-0.395943081817338	0.278538853992637	-0.407219	0.227189	0.385117
CATZ	CLM6	0.195415	-0.158514919889323	0.8	-0.1509	1	0.207227
CATZ	DAF	0.154596	-0.201298762396846	0.558063402020361	-0.202362	0.552098	0.431523
CATZ	GPNMB	-0.393195	-1	-0.0310727275829482	-1	-0.0221923	0.0370703
CATZ	IL_17B_R	-0.0775444	-0.9	0.275947394535406	-1	0.276197	0.694492
CATZ	IL_22BP	0.225409	-0.7	0.551400858806693	-1	0.542943	0.315508
CATZ	IL_23_R	0.270227	-0.0744199376869212	0.9	-0.0728235	1	0.129883
CATZ	ILT_2	-0.00883377	-0.278030701952642	0.5	-0.273067	1	0.949727
CATZ	ILT_4	0.0843153	-0.234310522955264	0.7	-0.22577	1	0.60168
CATZ	JAG1	0.255253	-0.0308332575704777	0.597589273297554	-0.0137253	1	0.0680078
CATZ	LAG_3	0.674633	0.348963740810017	1	0.335543	1	0.000962388
CATZ	MICB	0.0677583	-0.251632342475811	0.7	-0.245498	1	0.702227
CATZ	NOGO_RECEPTOR	0.217818	-0.4	0.476781337879542	-1	0.471482	0.253633
CATZ	NOTCH_1	0.0767168	-0.272837812211582	0.8	-0.269943	1	0.686758
CATZ	NOTCH_3	0.0760573	-0.234310522955264	0.7	-0.22577	1	0.640352
CATZ	NR_CAM	0.0842085	-0.272837812211581	0.8	-0.269943	1	0.663555
CATZ	NRX3B	0.400539	-0.3	0.710969465879997	-1	0.711638	0.245898
CATZ	SEM6B	0.0704014	-0.251632342475811	0.7	-0.245498	1	0.694492
CATZ	SICAM_5	0.0132474	-0.6	0.303828808133491	-1	0.310839	0.941992
CATZ	SIG14	0.0657987	-0.234310522955264	0.7	-0.22577	1	0.686758
CATZ	SREC_I	0.138535	-0.291565441111291	0.416014318339346	-0.316291	0.412783	0.423789
CATZ	TCCR	0.199396	-0.180386893915226	0.9	-0.177339	1	0.245898
CATZ	UNC5H3	0.312724	-0.5	0.632922252979229	-1	0.629753	0.245898
CATZ	UNC5H4	0.11676	-0.8	0.429107410955235	-1	0.426611	0.547539
CATZ	PCSK9	-0.0293096	-0.348782497906963	0.6	-0.339414	1	0.872383
CATZ	DRAK2	-0.164849	-0.716431037277568	0.177223252721028	-0.608694	0.181728	0.400586
CATZ	TYK2	0.252732	-0.0769837806418065	0.599830240520946	-0.0622003	0.62132	0.137617
CATZ	EOTAXIN	0.191572	-0.158514919889323	0.8	-0.1509	1	0.222695
CATZ	COAGULATION_FACTOR_IXAB	0.0136726	-0.7	0.363436523496316	-1	0.359018	0.941992
CATZ	B7_2	-0.0905881	-0.7	0.239149907200707	-1	0.235073	0.60168
CATZ	CALGRANULIN_B	-0.0146016	-0.299033613273966	0.5	-0.304075	1	0.926523
CATZ	CASPASE_10	0.100538	-0.8	0.429107410955235	-1	0.426611	0.617148
CATZ	IL_1RA	-0.137253	-0.463005228491255	0.6	-0.46031	1	0.508867
CATZ	OMD	-0.0742508	-0.7	0.206285807026048	-1	0.206027	0.632617
CATZ	SEMAPHORIN_3E	-0.0107936	-0.299033613273966	0.5	-0.304075	1	0.949727
CATZ	SET	0.0991044	-0.272837812211582	0.8	-0.269943	1	0.60168
CATZ	FAS__SOLUBLE	0.316477	-0.4	0.595219854495664	-1	0.597308	0.199492
CATZ	SLEPTIN_R	-0.0310156	-0.292620994790219	0.6	-0.291787	1	0.841445
CATZ	SHPS1	0.0554303	-0.225486265494161	0.399318673372573	-0.220969	0.415592	0.72543
CATZ	TROPONIN_I__SKELETAL	0.1439	-0.288490778592545	0.481031712250982	-0.271108	0.483933	0.470195
CATZ	CNDP1	-0.0801615	-0.7	0.218430507231188	-1	0.217036	0.617148
CATZ	COLEC12	-0.0123811	-0.32000881065063	0.6	-0.315407	1	0.941992
CATZ	CYTN	0.193679	-0.13603121305473	0.7	-0.128107	1	0.191758
CATZ	FICOLIN_3	-0.264651	-1	0.0526060831450231	-1	0.043638	0.10668
CATZ	H6ST1	0.0117291	-0.7	0.363436523496316	-1	0.359018	0.949727
CATZ	RBP	0.182601	-0.13603121305473	0.7	-0.128107	1	0.214961
CATZ	RGMA	0.118181	-0.8	0.429107410955235	-1	0.426611	0.539805
CATZ	SICAM_2	0.294652	-0.0744199376869211	0.9	-0.0728235	1	0.0989453
CATZ	SLAF7	0.170754	-0.13603121305473	0.7	-0.128107	1	0.269102
CATZ	CATHEPSIN_D	0.145432	-0.27600760316499	0.486460744837126	-0.257849	0.491017	0.470195
CATZ	EGF	-0.310182	-0.599668868584848	0.4	-0.60731	1	0.253633
CATZ	BFGF_R	0.20782	-0.4	0.491987819915566	-1	0.494476	0.330977
CATZ	CRIPTO	0.21955	-0.7	0.551400858806693	-1	0.542943	0.338711
CATZ	EPO	0.412194	-0.3	0.710969465879997	-1	0.711638	0.199492
CATZ	NG36	-0.199619	-1	0.174455744848314	-1	0.172335	0.253633
CATZ	X_3HAO	-0.0353663	-0.348782497906963	0.6	-0.339414	1	0.84918
CATZ	FERRITIN	-0.094394	-0.7	0.239149907200707	-1	0.235073	0.586211
CATZ	TNF_A	-0.128528	-0.43208162406354	0.6	-0.429691	1	0.501133
CATZ	CREL1	0.015663	-0.6	0.275567225445761	-1	0.268345	0.911055
CATZ	LECTIN__MANNOSE_2	-0.156934	-0.548888296878048	0.207960466842244	-0.524918	0.22023	0.431523
CATZ	LRP1B	0.044574	-0.358679123798389	0.395968037251178	-0.349998	0.396593	0.818242
CATZ	MYPC1	0.091278	-0.251632342475811	0.7	-0.245498	1	0.60168
CATZ	BMP_6	-0.139432	-0.463005228491255	0.6	-0.46031	1	0.501133
CATZ	CATHEPSIN_H	0.242916	-0.100940957808957	0.495313710870802	-0.0792767	0.512326	0.129883
CATZ	ROR1	0.234382	-0.5	0.512209976784883	-0.316925	0.512066	0.214961
CATZ	CGA	0.295117	-0.0744199376869211	0.9	-0.0728235	1	0.0989453
CATZ	FBLN3	0.196427	-0.180386893915226	0.9	-0.177339	1	0.261367
CATZ	MMP_8	-0.180949	-0.8	0.133935528237847	-1	0.125534	0.222695
CATZ	FAM3B	0.035432	-0.5	0.299437993387349	-1	0.301971	0.825977
CATZ	IFN_A_B_R1	-0.00829989	-0.348782497906963	0.6	-0.339414	1	0.965195
CATZ	HMGN1	0.00466312	-0.5	0.299437993387349	-1	0.301971	0.980664
CATZ	UB2G2	0.170778	-0.158514919889323	0.8	-0.1509	1	0.307773
CATZ	QORL1	-0.0438763	-0.414998471964342	0.356921124503813	-0.398316	0.368447	0.825977
CATZ	PEDF	0.272626	-0.0595366680875356	0.8	-0.0488566	1	0.0834766
CATZ	CATF	0.394982	0.0507932206149217	0.9	0.0611226	1	0.0216016
CATZ	PLXB2	0.292746	-0.0595366680875356	0.8	-0.0488566	1	0.0834766
DERM	DERM	1	0.73948676329311	1	0.780581	1	3.20144e-12
DERM	ELAFIN	-0.0555603	-0.522011018793757	0.286897846987095	-0.47929	0.297855	0.77957
DERM	ERP29	-0.187423	-0.8	0.145899404261109	-1	0.13959	0.238164
DERM	FIBRINOGEN_G_CHAIN_DIMER	-0.0268202	-0.373071029880541	0.6	-0.366188	1	0.895586
DERM	GP1BA	0.191102	-0.12286231479741	0.7	-0.117442	1	0.184023
DERM	GPC5	0.0221811	-0.7	0.363436523496316	-1	0.359018	0.911055
DERM	GRN	-0.306865	-0.58442205065069	0.4	-0.586925	1	0.253633
DERM	HRG	0.00718585	-0.7	0.363436523496316	-1	0.359018	0.97293
DERM	LG3BP	-0.175281	-0.8	0.133935528237847	-1	0.125534	0.253633
DERM	MN_SOD	-0.120465	-0.411118840929162	0.5	-0.411695	1	0.516602
DERM	PAFAH	-0.0171803	-0.348782497906963	0.6	-0.339414	1	0.926523
DERM	SCD163	-0.227245	-0.482783229336265	0.4	-0.479244	1	0.214961
DERM	SEPR	0.293602	-0.0595366680875356	0.8	-0.0488566	1	0.0834766
DERM	TRYPSIN_2	-0.1776	-0.8	0.145899404261109	-1	0.13959	0.28457
DERM	TSG_6	0.116103	-0.5	0.393019405482449	-1	0.398467	0.516602
DERM	CLM6	0.0332693	-0.6	0.347123610008445	-1	0.337079	0.856914
DERM	DAF	0.147651	-0.257917724354588	0.494328177455614	-0.24141	0.502328	0.454727
DERM	GPNMB	0.0294766	-0.7	0.363436523496316	-1	0.359018	0.880117
DERM	IL_17B_R	-0.133487	-0.463005228491255	0.6	-0.46031	1	0.524336
DERM	IL_22BP	0.167827	-0.180386893915226	0.9	-0.177339	1	0.377383
DERM	IL_23_R	0.623975	-0.2	0.882834802770564	-1	0.871513	0.168555
DERM	ILT_2	-0.312271	-0.527032070023489	0.2	-0.523354	1	0.0912109
DERM	ILT_4	0.0428393	-0.307902322214739	0.342756845093958	-0.288711	0.347994	0.795039
DERM	JAG1	0.105952	-0.5	0.393019405482449	-1	0.398467	0.563008
DERM	LAG_3	0.247741	-0.172719085331621	0.580328025968037	-0.175464	0.568944	0.222695
DERM	MICB	-0.0432297	-0.350162844558527	0.485953715404818	-0.339414	1	0.810508
DERM	NOGO_RECEPTOR	0.152718	-0.139968842391964	0.459834016506307	-0.116879	0.483709	0.300039
DERM	NOTCH_1	0.314497	-0.5	0.632922252979229	-1	0.629753	0.238164
DERM	NOTCH_3	0.314551	-0.4	0.583148968922953	-1	0.58307	0.207227
DERM	NR_CAM	0.137727	-0.456181964430753	0.459146833838273	-0.367876	0.459579	0.501133
DERM	NRX3B	0.0885567	-0.272837812211581	0.8	-0.269943	1	0.640352
DERM	SEM6B	-0.00769322	-0.348782497906963	0.6	-0.339414	1	0.965195
DERM	SICAM_5	0.0146907	-0.6	0.303828808133491	-1	0.310839	0.934258
DERM	SIG14	-0.184384	-0.8	0.133935528237847	-1	0.125534	0.207227
DERM	SREC_I	0.0611251	-0.234310522955264	0.7	-0.22577	1	0.709961
DERM	TCCR	0.210985	-0.7	0.551400858806693	-1	0.542943	0.369648
DERM	UNC5H3	0.111518	-0.8	0.456934774455341	-1	0.453129	0.60168
DERM	UNC5H4	0.150197	-0.189589164665646	0.48917852232252	-0.183855	0.501371	0.400586
DERM	PCSK9	-0.269696	-1	0.0526060831450231	-1	0.043638	0.0834766
DERM	DRAK2	-0.0336571	-0.373071029880541	0.6	-0.366188	1	0.864648
DERM	TYK2	-0.274406	-1	0.0526060831450231	-1	0.043638	0.0834766
DERM	EOTAXIN	-0.0347395	-0.348782497906963	0.6	-0.339414	1	0.84918
DERM	COAGULATION_FACTOR_IXAB	-0.285322	-1	0.0701134918311705	-1	0.068728	0.0989453
DERM	B7_2	0.128781	-0.8	0.429107410955235	-1	0.426611	0.493398
DERM	CALGRANULIN_B	-0.247812	-0.511679185535631	0.0805607569054576	-0.518105	0.0676804	0.114414
DERM	CASPASE_10	-0.143707	-0.436766137975756	0.348917942712932	-0.433387	0.339057	0.431523
DERM	IL_1RA	-0.34549	-0.664645653535309	0.129284973290445	-0.64367	1	0.137617
DERM	OMD	0.16354	-0.12286231479741	0.7	-0.117442	1	0.276836
DERM	SEMAPHORIN_3E	0.0734959	-0.205089697373374	0.7	-0.209408	1	0.632617
DERM	SET	0.00149183	-0.7	0.363436523496316	-1	0.359018	0.996133
DERM	FAS__SOLUBLE	0.150964	-0.186920127403922	0.492551572278418	-0.179901	0.507809	0.400586
DERM	SLEPTIN_R	-0.0438777	-0.329223328805077	0.269129277061063	-0.313164	0.280511	0.771836
DERM	SHPS1	-0.0279573	-0.299033613273966	0.5	-0.304075	1	0.864648
DERM	TROPONIN_I__SKELETAL	0.418575	-0.3	0.710969465879997	-1	0.711638	0.176289
DERM	CNDP1	-0.0224204	-0.32000881065063	0.6	-0.315407	1	0.895586
DERM	COLEC12	0.0364405	-0.473972479500709	0.305938782017187	-0.368332	0.318834	0.825977
DERM	CYTN	0.213004	-0.4	0.491987819915566	-1	0.494476	0.300039
DERM	FICOLIN_3	-0.022427	-0.348782497906963	0.6	-0.339414	1	0.90332
DERM	H6ST1	-0.354906	-0.700306991451604	0.0156160136491347	-0.666011	0.0933373	0.0989453
DERM	RBP	-0.0724946	-0.7	0.218430507231188	-1	0.217036	0.65582
DERM	RGMA	0.428154	-0.3	0.683556579637378	-1	0.683704	0.114414
DERM	SICAM_2	-0.0426185	-0.405214163492779	0.36684123418749	-0.392619	0.380462	0.833711
DERM	SLAF7	0.0384685	-0.381470042642666	0.317607827771353	-0.332189	0.327095	0.818242
DERM	CATHEPSIN_D	-0.21551	-0.556977042760185	0.5	-0.548925	1	0.369648
DERM	EGF	0.405783	-0.3	0.683556579637378	-1	0.683704	0.214961
DERM	BFGF_R	0.252212	-0.0667139824209576	0.564033810354899	-0.0487325	0.566558	0.10668
DERM	CRIPTO	0.372841	0.0286931236566924	1	0.0280309	1	0.0370703
DERM	EPO	0.0871924	-0.272837812211581	0.8	-0.269943	1	0.648086
DERM	NG36	0.166852	-0.180386893915226	0.9	-0.177339	1	0.377383
DERM	X_3HAO	-0.00337337	-0.348782497906963	0.6	-0.339414	1	0.988398
DERM	FERRITIN	-0.0117318	-0.348782497906963	0.6	-0.339414	1	0.949727
DERM	TNF_A	-0.0150278	-0.348782497906963	0.6	-0.339414	1	0.934258
DERM	CREL1	-0.0297816	-0.278030701952642	0.5	-0.273067	1	0.833711
DERM	LECTIN__MANNOSE_2	-0.411468	-0.736092605285454	0.4	-0.72835	1	0.23043
DERM	LRP1B	0.0279609	-0.7	0.363436523496316	-1	0.359018	0.887852
DERM	MYPC1	0.282817	-0.0595366680875356	0.8	-0.0488566	1	0.0834766
DERM	BMP_6	0.302783	-0.5	0.632922252979229	-1	0.629753	0.28457
DERM	CATHEPSIN_H	0.214315	-0.4	0.482226277860201	-1	0.481927	0.276836
DERM	ROR1	0.15498	-0.172957133781179	0.540813870937479	-0.161389	0.557449	0.377383
DERM	CGA	-0.114063	-0.463005228491255	0.6	-0.46031	1	0.60168
DERM	FBLN3	0.0431633	-0.370636880809877	0.391067834546125	-0.362012	0.389819	0.825977
DERM	MMP_8	-0.219726	-0.494730131563112	0.5	-0.500238	1	0.28457
DERM	FAM3B	-0.0231288	-0.299033613273966	0.5	-0.304075	1	0.887852
DERM	IFN_A_B_R1	-0.0177512	-0.348782497906963	0.6	-0.339414	1	0.926523
DERM	HMGN1	-0.271049	-0.8	0.0113462838047078	-1	0.00804879	0.0525391
DERM	UB2G2	-0.329716	-0.599668868584848	0.4	-0.60731	1	0.16082
DERM	QORL1	-0.411779	-0.736092605285454	0.4	-0.72835	1	0.23043
DERM	PEDF	0.142792	-0.253700152017372	0.456644231424318	-0.234003	0.457009	0.431523
DERM	CATF	-0.129878	-0.43208162406354	0.6	-0.429691	1	0.493398
DERM	PLXB2	-0.165968	-0.8	0.145899404261109	-1	0.13959	0.330977
ELAFIN	ELAFIN	1	0.666260892752647	1	0.698709	1	8.07844e-08
ELAFIN	ERP29	-0.177607	-0.9	0.169459903860382	-1	0.16784	0.346445
ELAFIN	FIBRINOGEN_G_CHAIN_DIMER	0.208695	-0.7	0.569495388495406	-1	0.567245	0.40832
ELAFIN	GP1BA	0.55859	0.285094102868285	1	0.26116	0.839743	0.000904121
ELAFIN	GPC5	0.303457	-0.6	0.659163633797341	-1	0.654216	0.292305
ELAFIN	GRN	-0.03292	-0.346596342049682	0.6	-0.338764	1	0.856914
ELAFIN	HRG	0.0204658	-0.8	0.381577747008811	-1	0.381951	0.926523
ELAFIN	LG3BP	-0.127227	-0.450349458327116	0.5	-0.442303	1	0.524336
ELAFIN	MN_SOD	0.0269877	-0.7	0.34777455306578	-1	0.341037	0.887852
ELAFIN	PAFAH	-0.306775	-0.647078157026281	0.4	-0.642601	1	0.292305
ELAFIN	SCD163	-0.0588956	-0.469088038268014	0.23875332483642	-0.421817	0.23789	0.72543
ELAFIN	SEPR	0.197552	-0.176520008465848	0.8	-0.17396	1	0.245898
ELAFIN	TRYPSIN_2	-0.0315668	-0.373249939274516	0.9	-0.369164	1	0.872383
ELAFIN	TSG_6	0.244701	-0.124903451258885	0.551686981827557	-0.135236	0.536653	0.176289
ELAFIN	CLM6	0.120477	-0.6	0.454693698547746	-1	0.449441	0.563008
ELAFIN	DAF	0.00664809	-0.8	0.381577747008811	-1	0.381951	0.97293
ELAFIN	GPNMB	-0.0921711	-1	0.283689208098539	-1	0.294811	0.671289
ELAFIN	IL_17B_R	-0.0137796	-0.406226208673543	0.8	-0.409711	1	0.949727
ELAFIN	IL_22BP	0.10048	-0.8	0.483522882433421	-1	0.482528	0.671289
ELAFIN	IL_23_R	0.253237	-0.151977938953873	0.664211886217911	-0.15763	0.635066	0.238164
ELAFIN	ILT_2	-0.00707872	-0.290436867535631	0.6	-0.290994	1	0.965195
ELAFIN	ILT_4	0.0378515	-0.7	0.34777455306578	-0.654952	0.341047	0.841445
ELAFIN	JAG1	0.0896982	-0.238993116957229	0.7	-0.234098	1	0.593945
ELAFIN	LAG_3	-0.090007	-1	0.283689208098539	-1	0.294811	0.679023
ELAFIN	MICB	0.0935931	-0.277629609479701	0.9	-0.272652	1	0.624883
ELAFIN	NOGO_RECEPTOR	0.140626	-0.237509732355271	0.43295789436103	-0.234235	0.421669	0.40832
ELAFIN	NOTCH_1	0.00180966	-0.8	0.381577747008811	-1	0.381951	0.996133
ELAFIN	NOTCH_3	0.0247611	-0.7	0.34777455306578	-1	0.341037	0.895586
ELAFIN	NR_CAM	0.0132393	-0.8	0.381577747008811	-1	0.381951	0.949727
ELAFIN	NRX3B	0.0206802	-0.8	0.381577747008811	-1	0.381951	0.926523
ELAFIN	SEM6B	-0.251263	-0.586668434880127	0.173824543771771	-0.568701	0.209121	0.23043
ELAFIN	SICAM_5	0.241876	-0.184242524210029	0.532694477762055	-0.170963	0.538452	0.207227
ELAFIN	SIG14	-0.0865033	-0.7	0.25108219754839	-1	0.244754	0.624883
ELAFIN	SREC_I	0.0515754	-0.29126263636674	0.398043647357598	-0.289366	0.407697	0.77957
ELAFIN	TCCR	0.0280673	-0.8	0.381577747008811	-1	0.381951	0.895586
ELAFIN	UNC5H3	0.293528	-0.106969244665047	1	-0.108594	1	0.122148
ELAFIN	UNC5H4	0.299677	-0.0848183945285152	1	-0.0812878	1	0.10668
ELAFIN	PCSK9	-0.512167	-0.807023366053825	0.2	-0.807568	1	0.23043
ELAFIN	DRAK2	-0.397284	-1	-0.00463713716400616	-1	0.014299	0.0602734
ELAFIN	TYK2	-0.263863	-0.691288743322159	0.0858473404675313	-0.633536	0.104283	0.176289
ELAFIN	EOTAXIN	0.00184058	-0.7	0.361574227142139	-1	0.356179	0.996133
ELAFIN	COAGULATION_FACTOR_IXAB	0.0128101	-0.8	0.381577747008811	-1	0.381951	0.949727
ELAFIN	B7_2	-0.204079	-0.560963650775894	0.5	-0.552537	1	0.416055
ELAFIN	CALGRANULIN_B	0.00638884	-0.7	0.329184861287688	-1	0.323904	0.97293
ELAFIN	CASPASE_10	-0.0827373	-0.9	0.269105098683769	-1	0.267	0.671289
ELAFIN	IL_1RA	-0.251959	-0.635072054731797	0.233755280662209	-0.598276	1	0.300039
ELAFIN	OMD	0.19072	-0.142834048696019	0.8	-0.134078	1	0.191758
ELAFIN	SEMAPHORIN_3E	-0.069354	-0.9	0.236204023484105	-1	0.22893	0.686758
ELAFIN	SET	0.273545	-0.106969244665047	1	-0.108594	1	0.16082
ELAFIN	FAS__SOLUBLE	0.216843	-0.5	0.540489059855716	-1	0.541068	0.338711
ELAFIN	SLEPTIN_R	-0.0572598	-0.436223158230716	0.247527557355025	-0.403675	0.245464	0.733164
ELAFIN	SHPS1	-0.0722123	-0.9	0.236204023484105	-1	0.22893	0.671289
ELAFIN	TROPONIN_I__SKELETAL	0.241676	-0.244378141013818	0.587631609950217	-0.262758	0.58274	0.28457
ELAFIN	CNDP1	-0.0475712	-0.385810022172173	0.301566404191795	-0.377184	0.314879	0.795039
ELAFIN	COLEC12	-0.22874	-0.541437228136929	0.6	-0.53336	1	0.292305
ELAFIN	CYTN	-0.0633683	-0.7	0.25108219754839	-1	0.244754	0.72543
ELAFIN	FICOLIN_3	-0.414181	-0.733735321375765	0.3	-0.727752	1	0.214961
ELAFIN	H6ST1	0.0926277	-0.297870957512837	0.8	-0.302352	1	0.65582
ELAFIN	RBP	-0.274491	-1	0.0523840620840429	-1	0.0506797	0.0912109
ELAFIN	RGMA	0.138871	-0.323275175326424	0.468430149559311	-0.327453	0.461043	0.485664
ELAFIN	SICAM_2	0.0923059	-0.297870957512837	0.8	-0.302352	1	0.65582
ELAFIN	SLAF7	-0.020522	-0.346596342049682	0.6	-0.338764	1	0.911055
ELAFIN	CATHEPSIN_D	-0.20169	-0.602646840265482	0.6	-0.598276	1	0.47793
ELAFIN	EGF	0.0194608	-0.7	0.361574227142139	-1	0.356179	0.918789
ELAFIN	BFGF_R	0.147286	-0.228354501641072	0.476415194860263	-0.230933	0.468711	0.431523
ELAFIN	CRIPTO	0.218218	-0.7	0.569495388495406	-1	0.567245	0.369648
ELAFIN	EPO	-0.0566219	-0.473634559258058	0.362921764940354	-0.438802	0.406385	0.802773
ELAFIN	NG36	0.0176001	-0.8	0.381577747008811	-1	0.381951	0.934258
ELAFIN	X_3HAO	0.321685	-0.5	0.634224552880259	-1	0.628874	0.199492
ELAFIN	FERRITIN	-0.200807	-0.560963650775894	0.5	-0.552537	1	0.431523
ELAFIN	TNF_A	0.315611	-0.5	0.634224552880259	-1	0.628874	0.222695
ELAFIN	CREL1	-0.189333	-0.7	0.117336077558593	-1	0.115486	0.184023
ELAFIN	LECTIN__MANNOSE_2	-0.2098	-0.602646840265482	0.6	-0.598276	1	0.446992
ELAFIN	LRP1B	-0.338496	-0.684217752582788	0.5	-0.677997	1	0.214961
ELAFIN	MYPC1	-0.236194	-0.560963650775894	0.5	-0.552537	1	0.292305
ELAFIN	BMP_6	0.0466911	-0.366390163751281	0.450154389259073	-0.345072	0.463038	0.825977
ELAFIN	CATHEPSIN_H	-0.0389756	-0.345015168958859	0.6	-0.334558	1	0.825977
ELAFIN	ROR1	0.0761937	-0.277629609479702	0.9	-0.272652	1	0.694492
ELAFIN	CGA	0.1556	-0.234744428686517	0.630511779979089	-0.233566	0.607864	0.470195
ELAFIN	FBLN3	0.14271	-0.308520514666805	0.524539764282924	-0.309665	0.519266	0.524336
ELAFIN	MMP_8	0.101611	-0.6	0.439234099267503	-1	0.434755	0.624883
ELAFIN	FAM3B	-0.0415684	-0.345015168958859	0.6	-0.334558	1	0.818242
ELAFIN	IFN_A_B_R1	-0.366226	-1	-0.0281963300021098	-0.740488	-9.40633e-05	0.0525391
ELAFIN	HMGN1	-0.0418875	-0.345015168958859	0.6	-0.334558	1	0.810508
ELAFIN	UB2G2	-0.207245	-0.560963650775894	0.5	-0.552537	1	0.400586
ELAFIN	QORL1	-0.418986	-0.774003474852962	0.4	-0.762219	1	0.222695
ELAFIN	PEDF	0.0295793	-0.7	0.361574227142139	-1	0.356179	0.880117
ELAFIN	CATF	-0.246898	-0.570800371660986	0.243367342391159	-0.553893	0.358169	0.245898
ELAFIN	PLXB2	-0.0619518	-0.540327795767095	0.280227519161284	-0.480941	0.288559	0.756367
ERP29	ERP29	1	0.73948676329311	1	0.780581	1	3.20144e-12
ERP29	FIBRINOGEN_G_CHAIN_DIMER	-0.379613	-1	-0.0310727275829482	-1	-0.0221923	0.0370703
ERP29	GP1BA	0.0163449	-0.5	0.299437993387349	-1	0.301971	0.918789
ERP29	GPC5	-0.381338	-1	-0.0310727275829482	-1	-0.0221923	0.0370703
ERP29	GRN	-0.137789	-0.411118840929162	0.5	-0.411695	1	0.431523
ERP29	HRG	-0.101451	-0.463005228491255	0.6	-0.46031	1	0.648086
ERP29	LG3BP	0.072619	-0.234310522955264	0.7	-0.22577	1	0.65582
ERP29	MN_SOD	-0.276051	-0.8	0.0265456178351493	-1	0.023426	0.0680078
ERP29	PAFAH	0.0724778	-0.251632342475811	0.7	-0.245498	1	0.686758
ERP29	SCD163	-0.372941	-0.8	-0.0987028087918336	-1	-0.0975431	0.0138672
ERP29	SEPR	0.0080618	-0.6	0.347123610008445	-1	0.337079	0.965195
ERP29	TRYPSIN_2	0.242688	-0.153211428714013	0.546540529683872	-0.122913	0.544457	0.184023
ERP29	TSG_6	-0.338658	-0.57730387092578	0.0968896527430697	-0.574629	0.0744745	0.0680078
ERP29	CLM6	0.0429967	-0.357563302705265	0.368686121962597	-0.345383	0.359727	0.810508
ERP29	DAF	0.188902	-0.180386893915226	0.9	-0.177339	1	0.292305
ERP29	GPNMB	-0.0185985	-0.37307102988054	0.6	-0.366188	1	0.926523
ERP29	IL_17B_R	-0.470831	-1	-0.131246241983553	-0.833913	-0.109495	0.0138672
ERP29	IL_22BP	0.0126635	-0.7	0.363436523496316	-1	0.359018	0.949727
ERP29	IL_23_R	0.0476008	-0.333023309987545	0.416800906905185	-0.328584	0.412924	0.810508
ERP29	ILT_2	-0.256645	-0.7	-0.00315239964059164	-1	-0.00565964	0.0448047
ERP29	ILT_4	-0.212187	-0.494730131563112	0.5	-0.500238	1	0.323242
ERP29	JAG1	0.277196	-0.0218522295019377	0.9	-0.0137253	1	0.0602734
ERP29	LAG_3	0.149915	-0.239463497193496	0.507212096105854	-0.227034	0.515536	0.446992
ERP29	MICB	0.136945	-0.430908319556186	0.430956851231928	-0.32292	0.433127	0.462461
ERP29	NOGO_RECEPTOR	0.409196	-0.2	0.6477041783415	-1	0.63957	0.199492
ERP29	NOTCH_1	-0.135393	-0.463005228491255	0.6	-0.46031	1	0.516602
ERP29	NOTCH_3	-0.388462	-1	-0.0711180406398517	-1	-0.0811706	0.0138672
ERP29	NR_CAM	-0.219966	-0.556977042760185	0.5	-0.548925	1	0.346445
ERP29	NRX3B	0.184786	-0.180386893915226	0.9	-0.177339	1	0.307773
ERP29	SEM6B	0.296378	-0.0595366680875356	0.8	-0.0488566	1	0.0834766
ERP29	SICAM_5	-0.0945767	-0.7	0.218430507231188	-1	0.217036	0.547539
ERP29	SIG14	0.00790273	-0.6	0.303828808133491	-1	0.310839	0.965195
ERP29	SREC_I	0.196554	-0.13603121305473	0.7	-0.128107	1	0.191758
ERP29	TCCR	0.0804637	-0.272837812211582	0.8	-0.269943	1	0.679023
ERP29	UNC5H3	0.333011	-0.5	0.632922252979229	-1	0.629753	0.16082
ERP29	UNC5H4	-0.189057	-0.8	0.145899404261109	-1	0.13959	0.23043
ERP29	PCSK9	-0.195727	-0.8	0.145899404261109	-1	0.13959	0.199492
ERP29	DRAK2	0.55158	0.189074362319793	0.858771978837385	0.1233	0.815355	0.0216016
ERP29	TYK2	0.931151	0.73948676329311	1	0.780581	1	3.20144e-12
ERP29	EOTAXIN	-0.157736	-0.49830889652067	0.176757249744937	-0.505044	0.171085	0.369648
ERP29	COAGULATION_FACTOR_IXAB	0.542507	0.0465022736155868	0.799531641946762	-1	0.794778	0.0680078
ERP29	B7_2	-0.159813	-0.526404752490979	0.168503877200076	-0.524588	0.160795	0.361914
ERP29	CALGRANULIN_B	0.462561	0.204043487713536	0.9	0.201914	1	0.0017718
ERP29	CASPASE_10	0.659552	0.387859760141152	1	0.350448	0.893907	0.000199192
ERP29	IL_1RA	0.229026	-0.7	0.551400858806693	-1	0.542943	0.300039
ERP29	OMD	-0.563903	-1	-0.30398455959701	-1	-0.306095	0.000205854
ERP29	SEMAPHORIN_3E	-0.01451	-0.299033613273966	0.5	-0.304075	1	0.926523
ERP29	SET	0.421878	-0.3	0.710969465879997	-1	0.711638	0.16082
ERP29	FAS__SOLUBLE	-0.293114	-1	0.0526060831450231	-1	0.043638	0.0834766
ERP29	SLEPTIN_R	0.315673	-0.3	0.561633901125771	-1	0.55407	0.168555
ERP29	SHPS1	-0.238546	-0.485413639630293	0.4	-0.484515	1	0.168555
ERP29	TROPONIN_I__SKELETAL	0.251935	-0.137291105815523	0.59557018056473	-0.139113	0.588003	0.199492
ERP29	CNDP1	0.0995933	-0.234310522955264	0.7	-0.22577	1	0.53207
ERP29	COLEC12	0.0962441	-0.234310522955264	0.7	-0.22577	1	0.547539
ERP29	CYTN	0.117018	-0.5	0.407427767842391	-1	0.409196	0.524336
ERP29	FICOLIN_3	0.405534	-0.3	0.683556579637378	-1	0.683704	0.214961
ERP29	H6ST1	0.0623151	-0.272837812211582	0.8	-0.269943	1	0.748633
ERP29	RBP	0.569373	0.294937216174608	1	0.294716	1	0.000374067
ERP29	RGMA	0.0174157	-0.6	0.347123610008445	-1	0.337079	0.926523
ERP29	SICAM_2	0.10466	-0.8	0.456934774455341	-1	0.453129	0.632617
ERP29	SLAF7	-0.187047	-0.8	0.133935528237847	-1	0.125534	0.199492
ERP29	CATHEPSIN_D	0.409881	-0.3	0.710969465879997	-1	0.711638	0.207227
ERP29	EGF	-0.485727	-1	-0.159185001939321	-1	-0.164587	0.00575909
ERP29	BFGF_R	-0.0876991	-0.7	0.218430507231188	-1	0.217036	0.578477
ERP29	CRIPTO	0.122251	-0.8	0.456934774455341	-1	0.453129	0.563008
ERP29	EPO	0.279921	-0.0744199376869211	0.9	-0.0728235	1	0.0989453
ERP29	NG36	-0.508608	-0.814649483119017	0.3	-0.810105	1	0.238164
ERP29	X_3HAO	-0.369658	-1	-0.0529525691017909	-1	-0.0596827	0.0216016
ERP29	FERRITIN	-2.45608e-05	-0.348782497906963	0.6	-0.339414	1	0.996133
ERP29	TNF_A	-0.235146	-0.522155108901413	0.5	-0.520135	1	0.238164
ERP29	CREL1	0.159027	-0.0889898100477274	0.7	-0.0877063	1	0.184023
ERP29	LECTIN__MANNOSE_2	0.321476	-0.5	0.632922252979229	-1	0.629753	0.207227
ERP29	LRP1B	0.189835	-0.180386893915226	0.9	-0.177339	1	0.28457
ERP29	MYPC1	0.0385959	-0.458402856983618	0.351296865158531	-0.427733	0.341949	0.833711
ERP29	BMP_6	-0.218514	-0.556977042760185	0.5	-0.548925	1	0.35418
ERP29	CATHEPSIN_H	0.364069	0.0801376060729291	0.8	0.0871091	1	0.0138672
ERP29	ROR1	0.015976	-0.6	0.347123610008445	-1	0.337079	0.934258
ERP29	CGA	-0.0273839	-0.373071029880541	0.6	-0.366188	1	0.895586
ERP29	FBLN3	-0.0390076	-0.3898341329068	0.395318362871541	-0.37777	0.429891	0.84918
ERP29	MMP_8	0.0536369	-0.249964356355447	0.423100315950011	-0.231523	0.46413	0.748633
ERP29	FAM3B	-0.152061	-0.464051154735482	0.158098377060824	-0.470918	0.136469	0.330977
ERP29	IFN_A_B_R1	-0.060569	-0.458607176283278	0.261050710170407	-0.430828	0.259572	0.733164
ERP29	HMGN1	0.0422785	-0.323407374972788	0.31927579162276	-0.314373	0.316651	0.787305
ERP29	UB2G2	0.939922	0.73948676329311	1	0.780581	1	3.20144e-12
ERP29	QORL1	0.260892	-0.0833104372305046	0.692933582509902	-0.0883855	0.657068	0.168555
ERP29	PEDF	0.631505	-0.2	0.860403758469236	-1	0.847862	0.129883
ERP29	CATF	-0.121055	-0.43208162406354	0.6	-0.429691	1	0.53207
ERP29	PLXB2	0.446273	0.0579986678768796	0.697659300083558	0.0842366	0.710913	0.0216016
FIBRINOGEN_G_CHAIN_DIMER	FIBRINOGEN_G_CHAIN_DIMER	1	0.666260892752647	1	0.698709	1	8.07844e-08
FIBRINOGEN_G_CHAIN_DIMER	GP1BA	-0.0307703	-0.345015168958859	0.6	-0.334558	1	0.864648
FIBRINOGEN_G_CHAIN_DIMER	GPC5	0.221787	-0.7	0.569495388495406	-1	0.567245	0.35418
FIBRINOGEN_G_CHAIN_DIMER	GRN	0.423	-0.3	0.692813443966994	-1	0.695311	0.145352
FIBRINOGEN_G_CHAIN_DIMER	HRG	0.223161	-0.7	0.569495388495406	-1	0.567245	0.35418
FIBRINOGEN_G_CHAIN_DIMER	LG3BP	0.204921	-0.5	0.507303783936827	-1	0.520683	0.369648
FIBRINOGEN_G_CHAIN_DIMER	MN_SOD	0.0818564	-0.254160055197999	0.7	-0.248207	1	0.648086
FIBRINOGEN_G_CHAIN_DIMER	PAFAH	-0.13924	-0.47304566367483	0.7	-0.464067	1	0.508867
FIBRINOGEN_G_CHAIN_DIMER	SCD163	-0.0276023	-0.323984383317388	0.6	-0.320567	1	0.872383
FIBRINOGEN_G_CHAIN_DIMER	SEPR	-0.205289	-0.560963650775894	0.5	-0.552537	1	0.40832
FIBRINOGEN_G_CHAIN_DIMER	TRYPSIN_2	-0.252085	-0.589653677812633	0.16683577701827	-0.57175	0.19746	0.222695
FIBRINOGEN_G_CHAIN_DIMER	TSG_6	0.229812	-0.4	0.508373722434881	-1	0.51262	0.245898
FIBRINOGEN_G_CHAIN_DIMER	CLM6	-0.208425	-0.560963650775894	0.5	-0.552537	1	0.400586
FIBRINOGEN_G_CHAIN_DIMER	DAF	-0.240447	-0.602646840265482	0.6	-0.598276	1	0.338711
FIBRINOGEN_G_CHAIN_DIMER	GPNMB	-0.134813	-0.496188532730719	0.6	-0.49817	1	0.563008
FIBRINOGEN_G_CHAIN_DIMER	IL_17B_R	0.0534336	-0.327025740060849	0.495309840391767	-0.314804	0.536174	0.802773
FIBRINOGEN_G_CHAIN_DIMER	IL_22BP	0.282735	-0.106969244665047	1	-0.108594	1	0.129883
FIBRINOGEN_G_CHAIN_DIMER	IL_23_R	-0.359921	-0.751008953764827	0.0699320226633792	-0.698775	0.153823	0.137617
FIBRINOGEN_G_CHAIN_DIMER	ILT_2	0.0137753	-0.6	0.288301587199475	-1	0.287666	0.926523
FIBRINOGEN_G_CHAIN_DIMER	ILT_4	-0.0951973	-0.7	0.25108219754839	-1	0.244754	0.586211
FIBRINOGEN_G_CHAIN_DIMER	JAG1	-0.171783	-0.8	0.143428442971448	-1	0.135916	0.300039
FIBRINOGEN_G_CHAIN_DIMER	LAG_3	-0.34839	-0.689808163828905	0.218328816376075	-0.677997	1	0.176289
FIBRINOGEN_G_CHAIN_DIMER	MICB	-0.296424	-0.9	0.071331608569426	-1	0.0720728	0.0989453
FIBRINOGEN_G_CHAIN_DIMER	NOGO_RECEPTOR	-0.388367	-1	-0.0666827661673513	-1	-0.0645788	0.0216016
FIBRINOGEN_G_CHAIN_DIMER	NOTCH_1	-0.107965	-0.496188532730719	0.6	-0.49817	1	0.65582
FIBRINOGEN_G_CHAIN_DIMER	NOTCH_3	0.0962939	-0.254160055197999	0.7	-0.248207	1	0.586211
FIBRINOGEN_G_CHAIN_DIMER	NR_CAM	0.0613303	-0.297870957512837	0.8	-0.302352	1	0.771836
FIBRINOGEN_G_CHAIN_DIMER	NRX3B	-0.132455	-0.496188532730719	0.6	-0.49817	1	0.570742
FIBRINOGEN_G_CHAIN_DIMER	SEM6B	-0.316958	-0.647078157026281	0.4	-0.642601	1	0.245898
FIBRINOGEN_G_CHAIN_DIMER	SICAM_5	-0.188276	-0.9	0.15528754692329	-1	0.149345	0.261367
FIBRINOGEN_G_CHAIN_DIMER	SIG14	-0.0907285	-0.7	0.25108219754839	-1	0.244754	0.60168
FIBRINOGEN_G_CHAIN_DIMER	SREC_I	-0.320939	-0.617067310776208	0.4	-0.617028	1	0.214961
FIBRINOGEN_G_CHAIN_DIMER	TCCR	-0.206316	-0.602646840265482	0.6	-0.598276	1	0.462461
FIBRINOGEN_G_CHAIN_DIMER	UNC5H3	-0.175137	-1	0.195890902507355	-1	0.210428	0.423789
FIBRINOGEN_G_CHAIN_DIMER	UNC5H4	-0.0728648	-0.9	0.269105098683769	-1	0.267	0.709961
FIBRINOGEN_G_CHAIN_DIMER	PCSK9	-0.138318	-0.47304566367483	0.7	-0.464067	1	0.508867
FIBRINOGEN_G_CHAIN_DIMER	DRAK2	0.000601089	-0.8	0.381577747008811	-1	0.381951	0.996133
FIBRINOGEN_G_CHAIN_DIMER	TYK2	-0.191776	-0.9	0.169459903860382	-1	0.16784	0.292305
FIBRINOGEN_G_CHAIN_DIMER	EOTAXIN	0.170654	-0.176520008465848	0.8	-0.17396	1	0.35418
FIBRINOGEN_G_CHAIN_DIMER	COAGULATION_FACTOR_IXAB	-0.16315	-0.696646190368977	0.208140735750029	-0.588043	0.247992	0.462461
FIBRINOGEN_G_CHAIN_DIMER	B7_2	-0.0538824	-0.43880161041861	0.322053704957066	-0.418629	0.331868	0.787305
FIBRINOGEN_G_CHAIN_DIMER	CALGRANULIN_B	0.150284	-0.185805748609879	0.47920587073225	-0.182261	0.468899	0.385117
FIBRINOGEN_G_CHAIN_DIMER	CASPASE_10	0.0781392	-0.277629609479701	0.9	-0.272652	1	0.686758
FIBRINOGEN_G_CHAIN_DIMER	IL_1RA	0.000986349	-0.8	0.381577747008811	-1	0.381951	0.996133
FIBRINOGEN_G_CHAIN_DIMER	OMD	0.057641	-0.238993116957229	0.7	-0.236446	0.522717	0.740898
FIBRINOGEN_G_CHAIN_DIMER	SEMAPHORIN_3E	-0.126671	-0.425857057387795	0.5	-0.424766	1	0.501133
FIBRINOGEN_G_CHAIN_DIMER	SET	0.352579	-0.0681693746558689	0.706917860097997	-0.0855609	0.69627	0.114414
FIBRINOGEN_G_CHAIN_DIMER	FAS__SOLUBLE	0.159911	-0.176520008465848	0.8	-0.174113	0.745248	0.400586
FIBRINOGEN_G_CHAIN_DIMER	SLEPTIN_R	-0.105903	-0.413994656944812	0.5	-0.411343	1	0.578477
FIBRINOGEN_G_CHAIN_DIMER	SHPS1	0.0992074	-0.238993116957229	0.7	-0.234098	1	0.547539
FIBRINOGEN_G_CHAIN_DIMER	TROPONIN_I__SKELETAL	-0.318854	-0.684217752582787	0.5	-0.677997	1	0.28457
FIBRINOGEN_G_CHAIN_DIMER	CNDP1	-0.485487	-1	-0.147652967588181	-1	-0.145777	0.00872206
FIBRINOGEN_G_CHAIN_DIMER	COLEC12	-0.12566	-0.450349458327116	0.5	-0.442303	1	0.53207
FIBRINOGEN_G_CHAIN_DIMER	CYTN	-0.361683	-0.71996177464108	-0.0307124182989514	-0.690174	-0.0234256	0.0293359
FIBRINOGEN_G_CHAIN_DIMER	FICOLIN_3	-0.35481	-0.699441969454692	0.0239547999123162	-0.671905	0.076687	0.0989453
FIBRINOGEN_G_CHAIN_DIMER	H6ST1	0.0723754	-0.297870957512837	0.8	-0.302352	1	0.733164
FIBRINOGEN_G_CHAIN_DIMER	RBP	-0.355576	-0.673123439856316	-0.00366885709890472	-0.653709	0.0166498	0.0602734
FIBRINOGEN_G_CHAIN_DIMER	RGMA	-0.116123	-0.47304566367483	0.7	-0.464067	1	0.593945
FIBRINOGEN_G_CHAIN_DIMER	SICAM_2	-0.299902	-1	0.0935638674043616	-1	0.114778	0.129883
FIBRINOGEN_G_CHAIN_DIMER	SLAF7	0.0988641	-0.254160055197999	0.7	-0.248207	1	0.570742
FIBRINOGEN_G_CHAIN_DIMER	CATHEPSIN_D	-0.529017	-0.850520131665551	0.3	-0.831396	1	0.153086
FIBRINOGEN_G_CHAIN_DIMER	EGF	-0.0669383	-0.9	0.269105098683769	-0.611357	0.268478	0.733164
FIBRINOGEN_G_CHAIN_DIMER	BFGF_R	-0.400845	-0.697855173749979	0.2	-0.70435	1	0.261367
FIBRINOGEN_G_CHAIN_DIMER	CRIPTO	-0.218184	-0.602646840265482	0.6	-0.598276	1	0.416055
FIBRINOGEN_G_CHAIN_DIMER	EPO	-0.267678	-0.767815193394486	0.114560745330186	-0.654349	0.181749	0.245898
FIBRINOGEN_G_CHAIN_DIMER	NG36	-0.0345627	-0.406226208673543	0.8	-0.409711	1	0.880117
FIBRINOGEN_G_CHAIN_DIMER	X_3HAO	0.145897	-0.250328039124483	0.492312119022878	-0.246974	0.491206	0.462461
FIBRINOGEN_G_CHAIN_DIMER	FERRITIN	-0.461502	-0.863991728747189	-0.111893887507954	-0.77205	-0.0585117	0.0216016
FIBRINOGEN_G_CHAIN_DIMER	TNF_A	0.366388	0.0203084799695133	1	0.0200636	1	0.0370703
FIBRINOGEN_G_CHAIN_DIMER	CREL1	-0.168978	-0.7	0.117336077558593	-1	0.115486	0.207227
FIBRINOGEN_G_CHAIN_DIMER	LECTIN__MANNOSE_2	0.275289	-0.106969244665047	1	-0.108594	1	0.153086
FIBRINOGEN_G_CHAIN_DIMER	LRP1B	-0.150139	-0.559524366985315	0.279995219337718	-0.520022	0.34533	0.508867
FIBRINOGEN_G_CHAIN_DIMER	MYPC1	-0.3515	-0.686189175811545	0.0538804905144396	-0.659653	0.115887	0.10668
FIBRINOGEN_G_CHAIN_DIMER	BMP_6	-0.182901	-1	0.195890902507355	-1	0.210428	0.392852
FIBRINOGEN_G_CHAIN_DIMER	CATHEPSIN_H	-0.0800553	-0.9	0.236204023484105	-1	0.22893	0.640352
FIBRINOGEN_G_CHAIN_DIMER	ROR1	-0.0989662	-0.9	0.269105098683769	-1	0.267	0.609414
FIBRINOGEN_G_CHAIN_DIMER	CGA	0.0714357	-0.297870957512837	0.8	-0.302352	1	0.733164
FIBRINOGEN_G_CHAIN_DIMER	FBLN3	0.0824706	-0.297870957512837	0.8	-0.302352	1	0.694492
FIBRINOGEN_G_CHAIN_DIMER	MMP_8	0.0703862	-0.254160055198	0.7	-0.248207	1	0.694492
FIBRINOGEN_G_CHAIN_DIMER	FAM3B	0.138949	-0.9	0.421180041927994	-0.406817	0.417904	0.439258
FIBRINOGEN_G_CHAIN_DIMER	IFN_A_B_R1	-0.274919	-0.9	0.071331608569426	-1	0.0720728	0.129883
FIBRINOGEN_G_CHAIN_DIMER	HMGN1	0.0523628	-0.26024793726892	0.430694241538736	-0.258728	0.411628	0.764102
FIBRINOGEN_G_CHAIN_DIMER	UB2G2	-0.171306	-0.9	0.169459903860382	-0.695485	0.169062	0.377383
FIBRINOGEN_G_CHAIN_DIMER	QORL1	-0.225714	-0.602646840265482	0.6	-0.598276	1	0.392852
FIBRINOGEN_G_CHAIN_DIMER	PEDF	-0.524262	-0.807023366053825	0.2	-0.807568	1	0.176289
FIBRINOGEN_G_CHAIN_DIMER	CATF	-0.243328	-0.560963650775894	0.5	-0.552537	1	0.261367
FIBRINOGEN_G_CHAIN_DIMER	PLXB2	-0.0751486	-0.9	0.269105098683769	-1	0.267	0.702227
GP1BA	GP1BA	1	0.816577935233737	1	0.82666	1	2.911e-13
GP1BA	GPC5	0.154108	-0.184120367494223	0.48284782356649	-0.168191	0.488691	0.369648
GP1BA	GRN	0.0998913	-0.193661173599215	0.6	-0.192553	1	0.47793
GP1BA	HRG	0.0892892	-0.24134331357403	0.7	-0.235424	1	0.593945
GP1BA	LG3BP	-0.184431	-0.6	0.0952984461093271	-1	0.0952783	0.16082
GP1BA	MN_SOD	-0.155394	-0.476345554380704	0.111444391474915	-0.488822	0.104981	0.276836
GP1BA	PAFAH	0.0731913	-0.217205572032068	0.6	-0.214884	1	0.640352
GP1BA	SCD163	-0.00855331	-0.274195293359708	0.4	-0.267842	1	0.949727
GP1BA	SEPR	-0.0519885	-0.383832860628807	0.24797755249276	-0.366233	0.246375	0.740898
GP1BA	TRYPSIN_2	0.185171	-0.112924332361148	0.7	-0.113028	1	0.176289
GP1BA	TSG_6	0.373334	0.113523767690177	0.8	0.120078	1	0.00618085
GP1BA	CLM6	0.106148	-0.5	0.392898573733907	-1	0.392994	0.555273
GP1BA	DAF	0.264554	-0.0486653150048491	1	-0.0408836	1	0.0834766
GP1BA	GPNMB	-0.0164094	-0.339397465955193	0.6	-0.329972	1	0.926523
GP1BA	IL_17B_R	0.378595	0.0620563435415483	1	0.0637107	1	0.0216016
GP1BA	IL_22BP	0.236998	-0.4	0.49936261724743	-1	0.510336	0.207227
GP1BA	IL_23_R	0.226194	-0.4	0.49936261724743	-1	0.510336	0.261367
GP1BA	ILT_2	0.0522225	-0.181954546920673	0.340842927491283	-0.171852	0.338191	0.679023
GP1BA	ILT_4	0.390809	0.104153057068503	0.8	0.109541	1	0.00848962
GP1BA	JAG1	0.0298082	-0.5	0.28105774182147	-1	0.27471	0.833711
GP1BA	LAG_3	0.161641	-0.147920703488345	0.592414674363974	-0.134236	1	0.330977
GP1BA	MICB	-0.0714079	-0.6	0.208135110174862	-1	0.210546	0.648086
GP1BA	NOGO_RECEPTOR	0.0948096	-0.181087148506412	0.6	-0.174369	1	0.454727
GP1BA	NOTCH_1	0.420993	-0.2	0.683854524297486	-1	0.68231	0.16082
GP1BA	NOTCH_3	0.0940809	-0.193661173599215	0.6	-0.192553	1	0.501133
GP1BA	NR_CAM	-0.131762	-0.429746092016796	0.5	-0.424275	1	0.47793
GP1BA	NRX3B	0.17664	-0.143398800686364	0.7	-0.134236	1	0.261367
GP1BA	SEM6B	0.091913	-0.217205572032068	0.6	-0.214884	1	0.547539
GP1BA	SICAM_5	0.0716609	-0.193661173599215	0.6	-0.192553	1	0.624883
GP1BA	SIG14	0.140688	-0.229338259940097	0.38573743949187	-0.194647	0.391757	0.35418
GP1BA	SREC_I	0.115369	-0.4	0.380112354655025	-1	0.377498	0.485664
GP1BA	TCCR	0.164831	-0.143398800686364	0.7	-0.134236	1	0.323242
GP1BA	UNC5H3	0.277621	-0.048665315004849	1	-0.0408836	1	0.0757422
GP1BA	UNC5H4	0.166253	-0.112924332361148	0.7	-0.113028	1	0.253633
GP1BA	PCSK9	-0.323472	-0.575415461686429	0.4	-0.572501	1	0.16082
GP1BA	DRAK2	-0.382896	-1	-0.0629219086307786	-1	-0.0697909	0.0216016
GP1BA	TYK2	-0.0980256	-0.6	0.208135110174862	-1	0.210546	0.516602
GP1BA	EOTAXIN	-0.031222	-0.305105216510032	0.5	-0.305873	1	0.84918
GP1BA	COAGULATION_FACTOR_IXAB	-0.0623296	-0.8	0.234185356044365	-0.504751	0.234696	0.717695
GP1BA	B7_2	-0.0509861	-0.377880361899283	0.25375442453025	-0.359097	0.252151	0.748633
GP1BA	CALGRANULIN_B	-0.218493	-0.46609760323386	0.5	-0.459065	1	0.238164
GP1BA	CASPASE_10	-0.148943	-0.446903062320326	0.179246236947606	-0.435789	0.173303	0.35418
GP1BA	IL_1RA	-0.228539	-0.511133915576697	0.5	-0.51204	1	0.253633
GP1BA	OMD	0.212534	-0.4	0.463258565372554	-1	0.455219	0.269102
GP1BA	SEMAPHORIN_3E	0.262768	0.0133892522073318	0.7	0.0196606	1	0.0370703
GP1BA	SET	-0.0634766	-0.8	0.234185356044365	-1	0.230544	0.709961
GP1BA	FAS__SOLUBLE	0.285488	-0.0221416343907483	0.8	-0.0162976	1	0.0602734
GP1BA	SLEPTIN_R	-0.117242	-0.36402681623196	0.4	-0.356389	1	0.446992
GP1BA	SHPS1	0.0834297	-0.184726502964283	0.6	-0.181736	1	0.53207
GP1BA	TROPONIN_I__SKELETAL	0.281766	-0.048665315004849	1	-0.0408836	1	0.0757422
GP1BA	CNDP1	0.00664826	-0.5	0.290230371344308	-1	0.289849	0.965195
GP1BA	COLEC12	-0.247224	-0.492191652191727	0.0678258028089272	-0.506238	0.0410017	0.0912109
GP1BA	CYTN	-0.00714864	-0.290698510482345	0.5	-0.290296	1	0.965195
GP1BA	FICOLIN_3	-0.0729104	-0.6	0.208135110174862	-1	0.210546	0.640352
GP1BA	H6ST1	-0.0280299	-0.339397465955193	0.6	-0.329972	1	0.872383
GP1BA	RBP	-0.207857	-0.473457249572786	0.4	-0.468808	1	0.307773
GP1BA	RGMA	0.194493	-0.112924332361148	0.7	-0.113028	1	0.176289
GP1BA	SICAM_2	0.027799	-0.7	0.333696252628853	-1	0.324545	0.872383
GP1BA	SLAF7	0.162822	-0.0983866106844464	0.7	-0.0965763	1	0.23043
GP1BA	CATHEPSIN_D	0.128924	-0.7	0.421178835064325	-1	0.419807	0.485664
GP1BA	EGF	0.318057	-0.3	0.574356454758352	-1	0.569253	0.168555
GP1BA	BFGF_R	0.273931	0.00276258489500164	0.7	0.00377294	1	0.0448047
GP1BA	CRIPTO	0.274561	-0.048665315004849	1	-0.0408836	1	0.0757422
GP1BA	EPO	-0.0327927	-0.339397465955193	0.6	-0.329972	1	0.856914
GP1BA	NG36	-0.0625243	-0.8	0.234185356044365	-0.513441	0.233948	0.717695
GP1BA	X_3HAO	0.0922429	-0.217205572032068	0.6	-0.214884	1	0.547539
GP1BA	FERRITIN	-0.127955	-0.398093214316734	0.5	-0.399978	1	0.462461
GP1BA	TNF_A	0.10721	-0.5	0.392898573733907	-1	0.392994	0.547539
GP1BA	CREL1	-0.149618	-0.6	0.0780767969517187	-1	0.0687436	0.191758
GP1BA	LECTIN__MANNOSE_2	-0.334623	-0.595601878982503	0.3	-0.602109	1	0.145352
GP1BA	LRP1B	-0.00483518	-0.339397465955193	0.6	-0.329972	1	0.980664
GP1BA	MYPC1	0.00877854	-0.6	0.298758468915297	-1	0.303959	0.957461
GP1BA	BMP_6	0.044093	-0.300430003246354	0.371087921435941	-0.308881	0.357814	0.802773
GP1BA	CATHEPSIN_H	0.224598	-0.4	0.463258565372554	-1	0.455219	0.199492
GP1BA	ROR1	0.200184	-0.4	0.483431936127104	-1	0.482618	0.346445
GP1BA	CGA	0.236044	-0.4	0.49936261724743	-1	0.510336	0.214961
GP1BA	FBLN3	0.308146	-0.4	0.594142975619777	-1	0.59638	0.238164
GP1BA	MMP_8	0.187186	-0.0983866106844464	0.7	-0.0965763	1	0.16082
GP1BA	FAM3B	0.166854	-0.0903213973602161	0.6	-0.0856316	1	0.184023
GP1BA	IFN_A_B_R1	-0.310607	-0.575415461686429	0.4	-0.572501	1	0.23043
GP1BA	HMGN1	-0.0424718	-0.2880659565691	0.288256748503772	-0.283092	0.289034	0.764102
GP1BA	UB2G2	-0.147696	-0.4390570431323	0.186144544806002	-0.429434	0.183564	0.361914
GP1BA	QORL1	-0.110813	-0.429746092016796	0.5	-0.424275	1	0.578477
GP1BA	PEDF	0.180241	-0.112924332361147	0.7	-0.113028	1	0.184023
GP1BA	CATF	0.0616714	-0.217205572032068	0.6	-0.214884	1	0.694492
GP1BA	PLXB2	-0.111751	-0.398093214316734	0.5	-0.399978	1	0.539805
GPC5	GPC5	1	0.666260892752647	1	0.698709	1	8.07844e-08
GPC5	GRN	-0.117729	-0.450349458327116	0.5	-0.442303	1	0.563008
GPC5	HRG	0.0214298	-0.8	0.381577747008811	-1	0.381951	0.918789
GPC5	LG3BP	-0.11665	-0.450349458327116	0.5	-0.442303	1	0.570742
GPC5	MN_SOD	0.189738	-0.157877653951556	0.9	-0.152362	1	0.245898
GPC5	PAFAH	-0.0435466	-0.379913750438842	0.459265058098813	-0.373086	0.478266	0.825977
GPC5	SCD163	-0.0557402	-0.405692353061267	0.255678640920002	-0.3902	0.253108	0.740898
GPC5	SEPR	0.184436	-0.176520008465848	0.8	-0.17396	1	0.300039
GPC5	TRYPSIN_2	0.457136	0.118619547431873	0.854936150050331	0.0882482	0.778086	0.0138672
GPC5	TSG_6	0.346266	-0.0516167862041512	0.622804329872406	-0.06132	0.61444	0.0757422
GPC5	CLM6	-0.134882	-0.47304566367483	0.7	-0.464067	1	0.524336
GPC5	DAF	-0.0404635	-0.406226208673543	0.8	-0.409711	1	0.856914
GPC5	GPNMB	0.04086	-0.401361809918162	0.411103324300918	-0.380153	0.427682	0.84918
GPC5	IL_17B_R	0.513604	-0.3	0.830611395759375	-1	0.819905	0.207227
GPC5	IL_22BP	-0.189104	-1	0.195890902507355	-1	0.210428	0.369648
GPC5	IL_23_R	-0.0243081	-0.406226208673543	0.8	-0.409711	1	0.911055
GPC5	ILT_2	0.0219266	-0.6	0.288301587199475	-1	0.287666	0.887852
GPC5	ILT_4	0.0893999	-0.254160055197999	0.7	-0.248207	1	0.617148
GPC5	JAG1	0.196403	-0.142834048696019	0.8	-0.134078	1	0.191758
GPC5	LAG_3	-0.0668886	-0.57620681085133	0.29771396869266	-0.495604	0.33631	0.764102
GPC5	MICB	-0.078848	-0.9	0.269105098683769	-1	0.267	0.686758
GPC5	NOGO_RECEPTOR	0.0340189	-0.8	0.310592249426781	-1	0.316281	0.841445
GPC5	NOTCH_1	0.492618	0.106018646233035	1	0.0903371	1	0.0216016
GPC5	NOTCH_3	-0.00247929	-0.346596342049682	0.6	-0.338764	1	0.988398
GPC5	NR_CAM	0.239447	-0.277858323414268	0.581009572465428	-0.308956	0.575181	0.292305
GPC5	NRX3B	0.128794	-0.8	0.483522882433421	-1	0.482528	0.570742
GPC5	SEM6B	-0.0323106	-0.373249939274516	0.9	-0.369164	1	0.872383
GPC5	SICAM_5	0.0713798	-0.254160055198	0.7	-0.248207	1	0.694492
GPC5	SIG14	0.114941	-0.6	0.439234099267503	-1	0.434755	0.570742
GPC5	SREC_I	-0.284498	-1	0.0523840620840429	-1	0.0506797	0.0834766
GPC5	TCCR	0.013249	-0.8	0.381577747008811	-1	0.381951	0.949727
GPC5	UNC5H3	0.204292	-0.7	0.569495388495406	-1	0.567245	0.423789
GPC5	UNC5H4	0.260838	-0.0848183945285153	1	-0.0812878	1	0.16082
GPC5	PCSK9	0.0875722	-0.277629609479701	0.9	-0.272652	1	0.648086
GPC5	DRAK2	0.0464628	-0.367722483123584	0.448626068083021	-0.34625	0.461385	0.825977
GPC5	TYK2	-0.318632	-0.647078157026281	0.4	-0.642601	1	0.245898
GPC5	EOTAXIN	0.00322413	-0.7	0.361574227142139	-1	0.356179	0.988398
GPC5	COAGULATION_FACTOR_IXAB	-0.0403264	-0.406226208673543	0.8	-0.409711	1	0.856914
GPC5	B7_2	-0.0115904	-0.373249939274516	0.9	-0.369164	1	0.957461
GPC5	CALGRANULIN_B	0.100341	-0.9	0.421180041927994	-1	0.417274	0.609414
GPC5	CASPASE_10	-0.149027	-0.488553092801782	0.292122816052223	-0.471358	0.352497	0.462461
GPC5	IL_1RA	-0.208273	-0.602646840265482	0.6	-0.598276	1	0.454727
GPC5	OMD	0.189841	-0.142834048696019	0.8	-0.134078	1	0.199492
GPC5	SEMAPHORIN_3E	0.115983	-0.9	0.421180041927994	-1	0.417274	0.539805
GPC5	SET	-0.346878	-0.685719043128119	0.301832102487891	-0.677997	1	0.184023
GPC5	FAS__SOLUBLE	0.293614	-0.0848183945285152	1	-0.0812878	1	0.10668
GPC5	SLEPTIN_R	-0.0636491	-0.7	0.222590035007856	-1	0.22044	0.702227
GPC5	SHPS1	0.0623792	-0.238993116957229	0.7	-0.234098	1	0.717695
GPC5	TROPONIN_I__SKELETAL	-0.0809001	-1	0.283689208098539	-1	0.294811	0.709961
GPC5	CNDP1	-0.247449	-0.557180828991178	0.184739860165072	-0.538291	0.24815	0.214961
GPC5	COLEC12	0.0797378	-0.254160055197999	0.7	-0.248207	1	0.65582
GPC5	CYTN	0.0208519	-0.7	0.34777455306578	-1	0.341037	0.911055
GPC5	FICOLIN_3	-0.22415	-0.560963650775894	0.5	-0.552537	1	0.338711
GPC5	H6ST1	0.336301	-0.6	0.659163633797341	-1	0.654216	0.176289
GPC5	RBP	0.0308435	-0.7	0.34777455306578	-1	0.341037	0.864648
GPC5	RGMA	0.252711	-0.11631598479228	0.629449005531135	-0.111848	0.624687	0.191758
GPC5	SICAM_2	0.333093	-0.6	0.659163633797341	-1	0.654216	0.184023
GPC5	SLAF7	0.0253959	-0.7	0.34777455306578	-1	0.341037	0.895586
GPC5	CATHEPSIN_D	-0.135064	-0.496188532730719	0.6	-0.49817	1	0.563008
GPC5	EGF	-0.0340678	-0.373249939274516	0.9	-0.369164	1	0.864648
GPC5	BFGF_R	0.0628573	-0.254160055197999	0.7	-0.248207	1	0.72543
GPC5	CRIPTO	0.0774326	-0.297870957512837	0.8	-0.302352	1	0.709961
GPC5	EPO	-0.0187455	-0.406226208673543	0.8	-0.409711	1	0.934258
GPC5	NG36	0.314687	-0.6	0.659163633797341	-1	0.654216	0.253633
GPC5	X_3HAO	0.261464	-0.0848183945285153	1	-0.0812878	1	0.153086
GPC5	FERRITIN	0.0102657	-0.7	0.361574227142139	-1	0.356179	0.957461
GPC5	TNF_A	0.413128	-0.3	0.709688815601772	-1	0.714109	0.191758
GPC5	CREL1	0.168765	-0.11567335948385	0.8	-0.112579	1	0.199492
GPC5	LECTIN__MANNOSE_2	0.118603	-0.8	0.483522882433421	-1	0.482528	0.609414
GPC5	LRP1B	-0.0506309	-0.441250391310127	0.408071875280418	-0.41551	0.506642	0.818242
GPC5	MYPC1	-0.0130281	-0.373249939274516	0.9	-0.369164	1	0.949727
GPC5	BMP_6	0.444095	-0.0464775466538708	0.768235967305719	-0.22684	0.740906	0.0912109
GPC5	CATHEPSIN_H	-0.230524	-0.51173090096346	0.4	-0.517034	1	0.261367
GPC5	ROR1	0.183375	-0.176520008465848	0.8	-0.17396	1	0.307773
GPC5	CGA	0.0764702	-0.297870957512837	0.8	-0.302352	1	0.717695
GPC5	FBLN3	-0.171264	-1	0.195890902507355	-0.726986	0.212538	0.431523
GPC5	MMP_8	-0.0944516	-0.7	0.25108219754839	-1	0.244754	0.586211
GPC5	FAM3B	0.107275	-0.9	0.421180041927994	-1	0.417274	0.578477
GPC5	IFN_A_B_R1	-0.140779	-0.47304566367483	0.7	-0.464067	1	0.501133
GPC5	HMGN1	-0.0955862	-0.9	0.236204023484105	-1	0.22893	0.570742
GPC5	UB2G2	-0.315131	-0.647078157026281	0.4	-0.642601	1	0.253633
GPC5	QORL1	-0.195479	-1	0.195890902507355	-1	0.210428	0.346445
GPC5	PEDF	0.00380249	-0.7	0.361574227142139	-1	0.356179	0.988398
GPC5	CATF	0.105345	-0.6	0.454693698547746	-1	0.449441	0.624883
GPC5	PLXB2	0.16448	-0.176520008465848	0.8	-0.17396	1	0.385117
GRN	GRN	1	0.801654971345554	1	0.830191	1	2.911e-13
GRN	HRG	-0.0818472	-1	0.249924719397264	-1	0.244048	0.648086
GRN	LG3BP	0.129419	-0.4	0.390647774248898	-1	0.392916	0.439258
GRN	MN_SOD	0.118187	-0.4	0.390647774248898	-1	0.392916	0.493398
GRN	PAFAH	-0.0198385	-0.31888685163716	0.6	-0.31607	1	0.911055
GRN	SCD163	0.00328126	-0.5	0.283686487965411	-1	0.277668	0.980664
GRN	SEPR	-0.10437	-0.408689717568109	0.5	-0.41188	1	0.586211
GRN	TRYPSIN_2	0.105751	-0.5	0.39837634085158	-1	0.405714	0.570742
GRN	TSG_6	0.334189	-0.3	0.561241499296949	-1	0.554602	0.0834766
GRN	CLM6	-0.114421	-0.408689717568109	0.5	-0.41188	1	0.539805
GRN	DAF	-0.122437	-0.438830733359349	0.5	-0.433176	1	0.53207
GRN	GPNMB	-0.0799755	-1	0.249924719397264	-1	0.244048	0.65582
GRN	IL_17B_R	0.0697668	-0.250014286044389	0.7	-0.247308	1	0.694492
GRN	IL_22BP	-0.405591	-0.699315193808176	0.2	-0.704435	1	0.245898
GRN	IL_23_R	-0.304527	-0.622353863655073	0.4	-0.621045	1	0.28457
GRN	ILT_2	0.179627	-0.0855088935970206	0.6	-0.0779445	1	0.145352
GRN	ILT_4	-0.0469834	-0.340085175852784	0.279599385582189	-0.332141	0.275065	0.764102
GRN	JAG1	-0.197601	-0.7	0.0952873039196746	-1	0.0940968	0.153086
GRN	LAG_3	-0.109701	-0.438830733359349	0.5	-0.433176	1	0.586211
GRN	MICB	-0.199948	-0.7	0.135938392793034	-1	0.127523	0.184023
GRN	NOGO_RECEPTOR	-0.134128	-0.377044252576666	0.5	-0.373837	1	0.385117
GRN	NOTCH_1	-0.149596	-0.47536343811777	0.225463544566229	-0.469366	0.220464	0.416055
GRN	NOTCH_3	-0.208053	-0.483079080839162	0.3	-0.482735	1	0.330977
GRN	NR_CAM	-0.332897	-0.622353863655073	0.4	-0.621045	1	0.168555
GRN	NRX3B	-0.243997	-0.5453264387358	0.236416727079573	-0.531366	1	0.222695
GRN	SEM6B	-0.183646	-0.7	0.135938392793034	-1	0.127523	0.214961
GRN	SICAM_5	0.127054	-0.4	0.390647774248898	-1	0.392916	0.454727
GRN	SIG14	-0.00709014	-0.297507351618365	0.6	-0.302058	1	0.965195
GRN	SREC_I	-0.241671	-0.483079080839162	0.3	-0.482735	1	0.153086
GRN	TCCR	-0.122889	-0.438830733359349	0.5	-0.433176	1	0.53207
GRN	UNC5H3	-0.1363	-0.438830733359349	0.5	-0.433176	1	0.470195
GRN	UNC5H4	-0.157974	-0.529578172182434	0.148717292902112	-0.539728	0.136558	0.338711
GRN	PCSK9	-0.234389	-0.492368734720788	0.4	-0.496361	1	0.199492
GRN	DRAK2	0.00703015	-0.7	0.345905945759632	-1	0.340317	0.97293
GRN	TYK2	-0.0180801	-0.31888685163716	0.6	-0.31607	1	0.918789
GRN	EOTAXIN	-0.306259	-0.585008176452764	0.4	-0.582161	1	0.238164
GRN	COAGULATION_FACTOR_IXAB	0.2449	-0.166837017255934	0.555024928200405	-0.154174	0.548024	0.199492
GRN	B7_2	0.0692317	-0.233815939237309	0.7	-0.225449	1	0.671289
GRN	CALGRANULIN_B	0.147488	-0.168932053013423	0.403921389860488	-0.139677	0.422418	0.315508
GRN	CASPASE_10	0.435348	-0.2	0.671559029535758	-1	0.665613	0.0757422
GRN	IL_1RA	0.166245	-0.157186428819296	0.8	-0.148827	1	0.330977
GRN	OMD	-0.31616	-0.565479704716494	0.3	-0.559635	1	0.191758
GRN	SEMAPHORIN_3E	-0.0303029	-0.288453457562128	0.5	-0.287182	1	0.841445
GRN	SET	0.177653	-0.157186428819296	0.8	-0.148827	1	0.28457
GRN	FAS__SOLUBLE	-0.0576982	-0.492367738915926	0.22702412900968	-0.458266	0.230006	0.72543
GRN	SLEPTIN_R	-0.0524079	-0.361435359099438	0.19804573444534	-0.341056	0.209422	0.709961
GRN	SHPS1	-0.0772278	-0.6	0.192250941271034	-1	0.191443	0.586211
GRN	TROPONIN_I__SKELETAL	-0.205988	-0.537156614951437	0.4	-0.531366	1	0.385117
GRN	CNDP1	-0.0992329	-0.6	0.206446124692955	-1	0.206891	0.501133
GRN	COLEC12	-0.310402	-0.574699446388474	0.3	-0.571467	1	0.23043
GRN	CYTN	-0.131918	-0.393710422903535	0.5	-0.395621	1	0.431523
GRN	FICOLIN_3	0.146112	-0.183663706433298	0.460165366237565	-0.171128	0.465061	0.385117
GRN	H6ST1	0.155908	-0.182242158106578	0.509214822165946	-0.166502	0.535197	0.377383
GRN	RBP	-0.0770043	-0.6	0.206446124692955	-1	0.206891	0.617148
GRN	RGMA	-0.133305	-0.408689717568109	0.5	-0.41188	1	0.454727
GRN	SICAM_2	-0.0377721	-0.353104293994458	0.6	-0.348445	1	0.841445
GRN	SLAF7	0.114508	-0.4	0.390647774248898	-1	0.392916	0.516602
GRN	CATHEPSIN_D	0.125273	-0.6	0.427029879999705	-1	0.429302	0.516602
GRN	EGF	-0.33977	-0.592260703913976	0.0658242941204337	-0.590622	0.0630523	0.0757422
GRN	BFGF_R	-0.314841	-0.574699446388474	0.3	-0.571467	1	0.207227
GRN	CRIPTO	-0.0881144	-1	0.249924719397264	-1	0.244048	0.624883
GRN	EPO	0.048426	-0.29989615569292	0.386754221314037	-0.308054	0.38636	0.795039
GRN	NG36	-0.0592351	-0.451390137534688	0.275820949731439	-0.426334	0.277807	0.748633
GRN	X_3HAO	-0.0175506	-0.31888685163716	0.6	-0.31607	1	0.918789
GRN	FERRITIN	-0.197408	-0.7	0.135938392793034	-1	0.127523	0.184023
GRN	TNF_A	0.113435	-0.5	0.39837634085158	-1	0.405714	0.539805
GRN	CREL1	-0.0732769	-0.6	0.174954429764731	-1	0.16528	0.555273
GRN	LECTIN__MANNOSE_2	0.308548	-0.4	0.609905056828019	-1	0.610628	0.253633
GRN	LRP1B	-0.0405541	-0.353104293994458	0.6	-0.348445	1	0.825977
GRN	MYPC1	-0.239141	-0.492844205932196	0.29742502172764	-0.500189	0.209496	0.176289
GRN	BMP_6	-0.305039	-0.622353863655073	0.4	-0.621045	1	0.28457
GRN	CATHEPSIN_H	-0.0157991	-0.288453457562128	0.5	-0.287182	1	0.918789
GRN	ROR1	-0.178525	-0.7	0.135938392793034	-1	0.127523	0.238164
GRN	CGA	-0.0638111	-0.548860592739091	0.2568375835345	-0.478219	0.25683	0.72543
GRN	FBLN3	-0.078614	-1	0.249924719397264	-1	0.244048	0.663555
GRN	MMP_8	0.109498	-0.4	0.390647774248898	-1	0.392916	0.539805
GRN	FAM3B	0.036404	-0.5	0.288080631407927	-1	0.288993	0.810508
GRN	IFN_A_B_R1	-0.255304	-0.587092546417393	0.0554586454232084	-0.600869	0.0368706	0.0989453
GRN	HMGN1	-0.134199	-0.38334142539839	0.4	-0.383149	1	0.400586
GRN	UB2G2	-0.0115034	-0.31888685163716	0.6	-0.31607	1	0.949727
GRN	QORL1	-0.118694	-0.438830733359349	0.5	-0.433176	1	0.547539
GRN	PEDF	-0.345488	-0.619918723514723	-0.0142690259008812	-0.613709	-0.0127608	0.0448047
GRN	CATF	-0.0175796	-0.31888685163716	0.6	-0.31607	1	0.918789
GRN	PLXB2	0.029779	-0.6	0.320173058485682	-1	0.317364	0.864648
HRG	HRG	1	0.666260892752647	1	0.698709	1	8.07844e-08
HRG	LG3BP	-0.00639382	-0.346596342049682	0.6	-0.338764	1	0.97293
HRG	MN_SOD	-0.00673746	-0.346596342049682	0.6	-0.338764	1	0.97293
HRG	PAFAH	0.175885	-0.176520008465848	0.8	-0.17396	1	0.338711
HRG	SCD163	-0.296198	-0.9	0.026194863127426	-1	0.023734	0.0680078
HRG	SEPR	0.0519712	-0.298219808775788	0.459652774599658	-0.293013	0.469948	0.787305
HRG	TRYPSIN_2	-0.110667	-0.47304566367483	0.7	-0.464067	1	0.617148
HRG	TSG_6	-0.138135	-0.425857057387796	0.5	-0.424766	1	0.454727
HRG	CLM6	-0.230273	-0.560963650775894	0.5	-0.552537	1	0.315508
HRG	DAF	0.0244247	-0.8	0.381577747008811	-1	0.381951	0.911055
HRG	GPNMB	0.227203	-0.7	0.569495388495406	-1	0.567245	0.338711
HRG	IL_17B_R	0.228406	-0.7	0.569495388495406	-1	0.567245	0.330977
HRG	IL_22BP	-0.298059	-1	0.0935638674043616	-1	0.114778	0.137617
HRG	IL_23_R	-0.338435	-0.684217752582788	0.5	-0.677997	1	0.214961
HRG	ILT_2	-0.0457786	-0.33805541956175	0.268635412377106	-0.33316	0.251187	0.764102
HRG	ILT_4	-0.336054	-0.617067310776208	0.4	-0.617028	1	0.145352
HRG	JAG1	0.154605	-0.1663767109042	0.507138975048763	-0.158316	0.502049	0.361914
HRG	LAG_3	-0.316682	-0.684217752582787	0.5	-0.677997	1	0.292305
HRG	MICB	-0.0280062	-0.373249939274516	0.9	-0.369164	1	0.887852
HRG	NOGO_RECEPTOR	-0.0605819	-0.513386995702391	0.229708563641425	-0.447966	0.230669	0.717695
HRG	NOTCH_1	0.199152	-0.209561481335768	1	-0.214176	1	0.315508
HRG	NOTCH_3	-0.0914864	-0.7	0.25108219754839	-1	0.244754	0.60168
HRG	NR_CAM	-0.00459533	-0.406226208673543	0.8	-0.409711	1	0.980664
HRG	NRX3B	0.0180685	-0.8	0.381577747008811	-1	0.381951	0.934258
HRG	SEM6B	-0.084587	-0.9	0.269105098683769	-1	0.267	0.663555
HRG	SICAM_5	0.0384587	-0.565677243140413	0.348474629972629	-0.471134	0.343213	0.833711
HRG	SIG14	0.21064	-0.5	0.507303783936827	-1	0.520683	0.338711
HRG	SREC_I	-0.056835	-0.477594629404445	0.264938478096873	-0.449389	0.262516	0.756367
HRG	TCCR	0.0799808	-0.297870957512837	0.8	-0.302352	1	0.702227
HRG	UNC5H3	-0.226314	-0.602646840265482	0.6	-0.598276	1	0.392852
HRG	UNC5H4	0.0654693	-0.277629609479702	0.9	-0.272652	1	0.733164
HRG	PCSK9	0.00134279	-0.7	0.361574227142139	-1	0.356179	0.996133
HRG	DRAK2	0.1073	-0.8	0.483522882433421	-1	0.482528	0.648086
HRG	TYK2	-0.0793146	-0.9	0.269105098683769	-1	0.267	0.686758
HRG	EOTAXIN	0.224297	-0.5	0.540489059855716	-1	0.541068	0.307773
HRG	COAGULATION_FACTOR_IXAB	0.131422	-0.8	0.483522882433421	-1	0.482528	0.563008
HRG	B7_2	-0.165063	-0.602601351929593	0.18047431562801	-0.55655	0.196062	0.400586
HRG	CALGRANULIN_B	0.18497	-0.142834048696019	0.8	-0.134078	1	0.222695
HRG	CASPASE_10	0.0738575	-0.277629609479702	0.9	-0.272652	1	0.702227
HRG	IL_1RA	-0.179296	-1	0.195890902507355	-1	0.210428	0.40832
HRG	OMD	-0.065991	-0.9	0.236204023484105	-0.523523	0.231971	0.702227
HRG	SEMAPHORIN_3E	-0.249042	-0.526613506346523	0.18816248814954	-0.526626	0.17715	0.176289
HRG	SET	0.15096	-0.259310022247037	0.579178063518491	-0.255647	0.565224	0.493398
HRG	FAS__SOLUBLE	0.0616294	-0.277629609479702	0.9	-0.272652	1	0.748633
HRG	SLEPTIN_R	-0.0315315	-0.323984383317388	0.6	-0.320567	1	0.856914
HRG	SHPS1	-0.0160916	-0.345015168958859	0.6	-0.334558	1	0.926523
HRG	TROPONIN_I__SKELETAL	-0.13644	-0.496188532730719	0.6	-0.49817	1	0.563008
HRG	CNDP1	-0.295578	-1	0.0523840620840429	-1	0.0506797	0.0834766
HRG	COLEC12	0.0946634	-0.254160055197999	0.7	-0.248207	1	0.593945
HRG	CYTN	0.0573475	-0.269728830467379	0.46675519637966	-0.261832	0.46698	0.756367
HRG	FICOLIN_3	0.00293918	-0.7	0.361574227142139	-1	0.356179	0.988398
HRG	H6ST1	0.0583738	-0.299200809349204	0.665929799577177	-0.302352	1	0.787305
HRG	RBP	-0.049113	-0.392154770966563	0.29457254009281	-0.385622	0.303824	0.787305
HRG	RGMA	-0.146267	-0.479148810499436	0.366950947113675	-0.464067	1	0.47793
HRG	SICAM_2	0.0518173	-0.336462095450009	0.484485272299601	-0.321386	0.511785	0.810508
HRG	SLAF7	-0.169192	-0.9	0.15528754692329	-1	0.149345	0.346445
HRG	CATHEPSIN_D	-0.0383343	-0.406226208673543	0.8	-0.409711	1	0.864648
HRG	EGF	0.0417789	-0.379263724487226	0.385651996393775	-0.351142	0.394711	0.833711
HRG	BFGF_R	-0.137175	-0.450349458327117	0.5	-0.442303	1	0.485664
HRG	CRIPTO	-0.101089	-0.496188532730719	0.6	-0.49817	1	0.686758
HRG	EPO	-0.155071	-0.588450216106394	0.252756696552261	-0.540782	0.297745	0.493398
HRG	NG36	-0.0820359	-1	0.283689208098539	-1	0.294811	0.709961
HRG	X_3HAO	-0.0285427	-0.373249939274516	0.9	-0.369164	1	0.887852
HRG	FERRITIN	-0.192577	-0.9	0.169459903860382	-1	0.16784	0.292305
HRG	TNF_A	0.242542	-0.195974031879777	0.566067864501445	-0.18413	0.567581	0.238164
HRG	CREL1	-0.165408	-0.7	0.117336077558593	-1	0.115486	0.23043
HRG	LECTIN__MANNOSE_2	0.104688	-0.8	0.483522882433421	-1	0.482528	0.65582
HRG	LRP1B	-0.0282177	-0.406226208673543	0.8	-0.409711	1	0.90332
HRG	MYPC1	-0.336114	-0.647078157026281	0.4	-0.642601	1	0.176289
HRG	BMP_6	-0.27075	-0.857896334962424	0.0980542560528451	-0.671376	0.162969	0.238164
HRG	CATHEPSIN_H	-0.137021	-0.425857057387796	0.5	-0.424766	1	0.454727
HRG	ROR1	0.0202893	-0.7	0.361574227142139	-1	0.356179	0.918789
HRG	CGA	-0.0445817	-0.40855119780426	0.587360868430045	-0.409711	1	0.841445
HRG	FBLN3	-0.231563	-0.602646840265482	0.6	-0.598276	1	0.369648
HRG	MMP_8	0.0542856	-0.28115185548124	0.427854736100681	-0.275491	0.429948	0.764102
HRG	FAM3B	0.0678079	-0.238993116957229	0.7	-0.234098	1	0.686758
HRG	IFN_A_B_R1	-0.150826	-0.49468240506442	0.27618067529312	-0.477895	0.313464	0.454727
HRG	HMGN1	0.012753	-0.7	0.329184861287688	-1	0.323904	0.941992
HRG	UB2G2	-0.0397675	-0.373249939274516	0.9	-0.369164	1	0.841445
HRG	QORL1	0.203543	-0.7	0.569495388495406	-1	0.567245	0.423789
HRG	PEDF	-0.307127	-0.647078157026281	0.4	-0.642601	1	0.28457
HRG	CATF	0.413357	-0.3	0.709688815601772	-1	0.714109	0.191758
HRG	PLXB2	0.184595	-0.176520008465848	0.8	-0.17396	1	0.300039
LG3BP	LG3BP	1	0.801654971345554	1	0.830191	1	2.911e-13
LG3BP	MN_SOD	0.0840891	-0.207793908726958	0.6	-0.208552	1	0.578477
LG3BP	PAFAH	-0.219806	-0.492368734720788	0.4	-0.496361	1	0.269102
LG3BP	SCD163	0.0633414	-0.186294019619957	0.5	-0.183745	1	0.648086
LG3BP	SEPR	-0.23696	-0.492368734720788	0.4	-0.496361	1	0.191758
LG3BP	TRYPSIN_2	-0.12448	-0.408689717568109	0.5	-0.41188	1	0.493398
LG3BP	TSG_6	-0.330335	-0.565479704716494	0.3	-0.559635	1	0.114414
LG3BP	CLM6	-0.0059414	-0.31888685163716	0.6	-0.31607	1	0.97293
LG3BP	DAF	-0.33305	-0.622353863655073	0.4	-0.621045	1	0.168555
LG3BP	GPNMB	0.162352	-0.157186428819296	0.8	-0.148827	1	0.35418
LG3BP	IL_17B_R	-0.425715	-0.699315193808176	0.2	-0.704435	1	0.153086
LG3BP	IL_22BP	-0.106638	-0.438830733359349	0.5	-0.433176	1	0.60168
LG3BP	IL_23_R	-0.0444084	-0.358381345464862	0.430396952695437	-0.349991	0.484196	0.810508
LG3BP	ILT_2	-0.0717275	-0.6	0.174954429764731	-1	0.16528	0.563008
LG3BP	ILT_4	-0.125353	-0.393710422903535	0.5	-0.395621	1	0.470195
LG3BP	JAG1	-0.448379	-0.681950474210607	-0.172335675229532	-0.688883	-0.193303	0.000834023
LG3BP	LAG_3	-0.0390734	-0.353104293994458	0.6	-0.348445	1	0.833711
LG3BP	MICB	0.0396179	-0.401108856144542	0.325701671998604	-0.379662	0.323956	0.818242
LG3BP	NOGO_RECEPTOR	-0.0105577	-0.283389784595044	0.5	-0.278274	1	0.941992
LG3BP	NOTCH_1	-0.419158	-0.699315193808176	0.2	-0.704435	1	0.184023
LG3BP	NOTCH_3	-0.258938	-0.57308104254058	0.0266905277226862	-0.588951	0.00977463	0.0602734
LG3BP	NR_CAM	-0.169449	-0.9	0.152522070690266	-1	0.147079	0.323242
LG3BP	NRX3B	-0.140557	-0.438830733359349	0.5	-0.433176	1	0.454727
LG3BP	SEM6B	-0.105792	-0.408689717568109	0.5	-0.41188	1	0.578477
LG3BP	SICAM_5	-0.376653	-0.9	-0.0982375160855744	-1	-0.0975602	0.0138672
LG3BP	SIG14	-0.0841238	-0.6	0.206446124692955	-1	0.206891	0.578477
LG3BP	SREC_I	-0.140202	-0.393710422903535	0.5	-0.395621	1	0.392852
LG3BP	TCCR	-0.225194	-0.537156614951437	0.4	-0.531366	1	0.300039
LG3BP	UNC5H3	-0.382991	-1	-0.0444948080976851	-1	-0.0468607	0.0293359
LG3BP	UNC5H4	-0.305192	-0.585008176452764	0.4	-0.582161	1	0.245898
LG3BP	PCSK9	0.1285	-0.5	0.39837634085158	-1	0.405714	0.462461
LG3BP	DRAK2	0.0181795	-0.7	0.345905945759632	-1	0.340317	0.918789
LG3BP	TYK2	0.0886376	-0.233815939237309	0.7	-0.225449	1	0.586211
LG3BP	EOTAXIN	0.072604	-0.233815939237309	0.7	-0.225449	1	0.65582
LG3BP	COAGULATION_FACTOR_IXAB	0.263305	-0.0639861242491378	0.9	-0.0552387	1	0.114414
LG3BP	B7_2	0.0584204	-0.237659990210024	0.495884496395835	-0.227346	0.519491	0.72543
LG3BP	CALGRANULIN_B	0.0315226	-0.5	0.288080631407927	-1	0.288993	0.833711
LG3BP	CASPASE_10	0.0982291	-0.233815939237309	0.7	-0.225449	1	0.539805
LG3BP	IL_1RA	0.0800582	-0.250014286044389	0.7	-0.247308	1	0.65582
LG3BP	OMD	-0.0273216	-0.288453457562128	0.5	-0.287182	1	0.856914
LG3BP	SEMAPHORIN_3E	-0.191794	-0.7	0.0952873039196746	-1	0.0940968	0.153086
LG3BP	SET	0.10859	-0.6	0.427029879999705	-1	0.429302	0.586211
LG3BP	FAS__SOLUBLE	-0.111568	-0.408689717568109	0.5	-0.41188	1	0.555273
LG3BP	SLEPTIN_R	-0.067237	-0.6	0.184828008151069	-1	0.182718	0.624883
LG3BP	SHPS1	-0.060338	-0.6	0.192250941271034	-1	0.191443	0.679023
LG3BP	TROPONIN_I__SKELETAL	-0.00758427	-0.353104293994457	0.6	-0.348445	1	0.965195
LG3BP	CNDP1	-0.148264	-0.417785491563982	0.191003873050833	-0.41974	0.183425	0.346445
LG3BP	COLEC12	0.0976288	-0.207793908726958	0.6	-0.208552	1	0.508867
LG3BP	CYTN	-0.129748	-0.393710422903535	0.5	-0.395621	1	0.446992
LG3BP	FICOLIN_3	0.0106337	-0.6	0.320173058485682	-1	0.317364	0.949727
LG3BP	H6ST1	-0.20751	-0.537156614951437	0.4	-0.531366	1	0.377383
LG3BP	RBP	-0.109339	-0.393710422903535	0.5	-0.395621	1	0.547539
LG3BP	RGMA	-0.478883	-1	-0.183623150716275	-1	-0.18372	0.00328354
LG3BP	SICAM_2	-0.199982	-0.9	0.152522070690266	-1	0.147079	0.199492
LG3BP	SLAF7	0.0163363	-0.6	0.295152850826106	-1	0.300117	0.918789
LG3BP	CATHEPSIN_D	0.0510345	-0.289394134567991	0.39710942139194	-0.291803	0.402532	0.77957
LG3BP	EGF	-0.127702	-0.408689717568109	0.5	-0.41188	1	0.47793
LG3BP	BFGF_R	-0.463475	-0.9	-0.200556290810257	-1	-0.201761	0.00176499
LG3BP	CRIPTO	-0.0509986	-0.383207080074572	0.328272021008156	-0.376672	0.333684	0.77957
LG3BP	EPO	-0.198657	-0.9	0.152522070690266	-1	0.147079	0.199492
LG3BP	NG36	-0.350092	-0.648283814343168	0.0703412147069928	-0.635377	0.0859032	0.0912109
LG3BP	X_3HAO	0.150379	-0.164077239378709	0.485000669874971	-0.149248	0.504151	0.361914
LG3BP	FERRITIN	0.0335598	-0.6	0.320173058485682	-1	0.317364	0.841445
LG3BP	TNF_A	0.170811	-0.137946762959172	0.8	-0.132078	1	0.261367
LG3BP	CREL1	-0.041311	-0.269075775704104	0.297357302560172	-0.266387	0.260716	0.748633
LG3BP	LECTIN__MANNOSE_2	0.37383	0.0493005438316789	1	0.0524837	1	0.0293359
LG3BP	LRP1B	-0.189216	-0.9	0.152522070690266	-1	0.147079	0.238164
LG3BP	MYPC1	0.172779	-0.137946762959172	0.8	-0.132078	1	0.253633
LG3BP	BMP_6	-0.250749	-0.572828420037265	0.129495224265179	-0.553191	0.156808	0.191758
LG3BP	CATHEPSIN_H	-0.0316455	-0.288453457562128	0.5	-0.287182	1	0.833711
LG3BP	ROR1	-0.296227	-0.9	0.0355011849435669	-1	0.0244208	0.0680078
LG3BP	CGA	-0.014226	-0.353104293994457	0.6	-0.348445	1	0.941992
LG3BP	FBLN3	-0.15076	-0.480208805819642	0.2106077895073	-0.475327	0.211525	0.40832
LG3BP	MMP_8	0.0120902	-0.6	0.295152850826106	-1	0.300117	0.941992
LG3BP	FAM3B	0.0332906	-0.5	0.288080631407927	-1	0.288993	0.825977
LG3BP	IFN_A_B_R1	-0.14892	-0.458093400237679	0.191379019436133	-0.453244	0.185463	0.377383
LG3BP	HMGN1	0.319339	-0.3	0.561241499296949	-1	0.554602	0.168555
LG3BP	UB2G2	0.205093	-0.4	0.492331964544257	-1	0.492355	0.330977
LG3BP	QORL1	-0.104785	-0.438830733359349	0.5	-0.433176	1	0.609414
LG3BP	PEDF	-0.0902203	-0.7	0.22223858957718	-1	0.222613	0.570742
LG3BP	CATF	-0.448177	-0.698228916677469	-0.121793670284842	-0.700121	-0.121209	0.0138672
LG3BP	PLXB2	0.0072741	-0.6	0.320173058485682	-1	0.317364	0.965195
MN_SOD	MN_SOD	1	0.801654971345554	1	0.830191	1	2.911e-13
MN_SOD	PAFAH	-0.0255197	-0.31888685163716	0.6	-0.31607	1	0.880117
MN_SOD	SCD163	-0.0372805	-0.283389784595044	0.5	-0.278274	1	0.795039
MN_SOD	SEPR	0.0335014	-0.6	0.320173058485682	-1	0.317364	0.841445
MN_SOD	TRYPSIN_2	0.152247	-0.155499396495064	0.495877227243665	-0.141049	0.533767	0.35418
MN_SOD	TSG_6	0.0218727	-0.5	0.288080631407927	-1	0.288993	0.887852
MN_SOD	CLM6	-0.329522	-0.585008176452764	0.4	-0.582161	1	0.122148
MN_SOD	DAF	-0.256838	-0.597626290743588	0.0852854862582992	-0.582056	0.10426	0.168555
MN_SOD	GPNMB	-0.167794	-0.9	0.152522070690266	-1	0.147079	0.330977
MN_SOD	IL_17B_R	0.104496	-0.6	0.427029879999705	-1	0.429302	0.609414
MN_SOD	IL_22BP	-0.0715501	-1	0.249924719397264	-1	0.244048	0.694492
MN_SOD	IL_23_R	0.0350461	-0.7	0.345905945759632	-1	0.340317	0.84918
MN_SOD	ILT_2	0.201673	-0.3	0.430352711231479	-1	0.424541	0.238164
MN_SOD	ILT_4	-0.253453	-0.519376387084515	0.0634679351399618	-0.532647	0.0384076	0.0912109
MN_SOD	JAG1	-0.22105	-0.47691994518313	0.4	-0.474684	1	0.245898
MN_SOD	LAG_3	-0.0861718	-1	0.249924719397264	-1	0.244048	0.632617
MN_SOD	MICB	-0.185218	-0.7	0.135938392793034	-1	0.127523	0.207227
MN_SOD	NOGO_RECEPTOR	-0.136745	-0.377044252576666	0.5	-0.373837	1	0.369648
MN_SOD	NOTCH_1	-0.130793	-0.438830733359349	0.5	-0.433176	1	0.501133
MN_SOD	NOTCH_3	-0.122765	-0.393710422903535	0.5	-0.395621	1	0.47793
MN_SOD	NR_CAM	0.0271176	-0.7	0.345905945759632	-1	0.340317	0.887852
MN_SOD	NRX3B	-0.0648075	-0.597459746188762	0.252704079365323	-0.497545	0.252774	0.72543
MN_SOD	SEM6B	-0.394413	-0.9	-0.0729968076463622	-1	-0.0778994	0.0138672
MN_SOD	SICAM_5	-0.074889	-0.6	0.206446124692955	-1	0.206891	0.624883
MN_SOD	SIG14	-0.0557539	-0.396724616825662	0.226791726897925	-0.400361	0.222661	0.72543
MN_SOD	SREC_I	-0.259733	-0.580867612859117	0.021358217766385	-0.606102	0.00629538	0.0602734
MN_SOD	TCCR	-0.243327	-0.542597107696555	0.265849508723755	-0.531366	1	0.222695
MN_SOD	UNC5H3	-0.178759	-0.9	0.152522070690266	-1	0.147079	0.28457
MN_SOD	UNC5H4	-0.031846	-0.31888685163716	0.6	-0.31607	1	0.84918
MN_SOD	PCSK9	-0.111116	-0.408689717568109	0.5	-0.41188	1	0.555273
MN_SOD	DRAK2	0.0424867	-0.383254931885422	0.363176109608968	-0.363519	0.357666	0.818242
MN_SOD	TYK2	-0.160183	-0.591651257003033	0.138309399818271	-0.687994	0.127643	0.323242
MN_SOD	EOTAXIN	-0.00865781	-0.31888685163716	0.6	-0.31607	1	0.957461
MN_SOD	COAGULATION_FACTOR_IXAB	-0.0185322	-0.353104293994457	0.6	-0.348445	1	0.918789
MN_SOD	B7_2	0.00404823	-0.6	0.320173058485682	-1	0.317364	0.980664
MN_SOD	CALGRANULIN_B	-0.0787125	-0.6	0.192250941271034	-1	0.191443	0.578477
MN_SOD	CASPASE_10	-0.0986232	-0.7	0.22223858957718	-1	0.222613	0.53207
MN_SOD	IL_1RA	0.00032734	-0.7	0.345905945759632	-1	0.340317	0.996133
MN_SOD	OMD	0.134528	-0.4	0.381393124318106	-1	0.378783	0.385117
MN_SOD	SEMAPHORIN_3E	-0.294283	-0.7	-0.00464675898277007	-1	-0.00461658	0.0448047
MN_SOD	SET	0.126848	-0.6	0.427029879999705	-1	0.429302	0.508867
MN_SOD	FAS__SOLUBLE	-0.192703	-0.7	0.135938392793034	-1	0.127523	0.184023
MN_SOD	SLEPTIN_R	0.0250989	-0.5	0.283686487965411	-1	0.277668	0.864648
MN_SOD	SHPS1	0.133185	-0.4	0.381393124318106	-1	0.378783	0.392852
MN_SOD	TROPONIN_I__SKELETAL	-0.0229878	-0.353104293994457	0.6	-0.348445	1	0.90332
MN_SOD	CNDP1	-0.0661114	-0.6	0.206446124692955	-1	0.206891	0.671289
MN_SOD	COLEC12	-0.179568	-0.7	0.105974295757604	-1	0.104978	0.191758
MN_SOD	CYTN	-0.102673	-0.393710422903535	0.5	-0.395621	1	0.578477
MN_SOD	FICOLIN_3	-0.305522	-0.585008176452764	0.4	-0.582161	1	0.245898
MN_SOD	H6ST1	0.127053	-0.6	0.427029879999705	-1	0.429302	0.508867
MN_SOD	RBP	-0.0805675	-0.6	0.206446124692955	-1	0.206891	0.593945
MN_SOD	RGMA	-0.132235	-0.408689717568109	0.5	-0.41188	1	0.454727
MN_SOD	SICAM_2	-0.0656813	-1	0.249924719397264	-0.521645	0.249338	0.717695
MN_SOD	SLAF7	0.200073	-0.3	0.479967998051753	-1	0.477692	0.346445
MN_SOD	CATHEPSIN_D	-0.247264	-0.558634567124564	0.170976405644297	-0.540147	0.213647	0.207227
MN_SOD	EGF	0.0280993	-0.6	0.320173058485682	-1	0.317364	0.872383
MN_SOD	BFGF_R	-0.382492	-0.9	-0.0982375160855744	-1	-0.0975602	0.0138672
MN_SOD	CRIPTO	-0.0501253	-0.379917458252175	0.338524668063522	-0.372701	0.342453	0.787305
MN_SOD	EPO	-0.28548	-1	0.0541370109095394	-1	0.0509899	0.0834766
MN_SOD	NG36	0.00553129	-0.7	0.345905945759632	-1	0.340317	0.97293
MN_SOD	X_3HAO	0.0119383	-0.6	0.320173058485682	-1	0.317364	0.941992
MN_SOD	FERRITIN	0.0133365	-0.6	0.320173058485682	-1	0.317364	0.941992
MN_SOD	TNF_A	0.172511	-0.137946762959172	0.8	-0.132078	1	0.253633
MN_SOD	CREL1	-0.127643	-0.352201705496823	0.4	-0.343384	0.326986	0.35418
MN_SOD	LECTIN__MANNOSE_2	0.156226	-0.180967762991821	0.515027786950359	-0.165071	0.539318	0.377383
MN_SOD	LRP1B	-0.262963	-0.696430054131123	0.06031911427213	-0.629568	0.0701232	0.137617
MN_SOD	MYPC1	0.0816044	-0.233815939237309	0.7	-0.225449	1	0.617148
MN_SOD	BMP_6	0.012759	-0.7	0.345905945759632	-1	0.340317	0.949727
MN_SOD	CATHEPSIN_H	0.0519302	-0.241711680706826	0.347125885967889	-0.224012	0.351733	0.72543
MN_SOD	ROR1	-0.0879314	-0.7	0.22223858957718	-1	0.222613	0.586211
MN_SOD	CGA	-0.0481329	-0.372411812216457	0.361917247478831	-0.364199	0.367161	0.795039
MN_SOD	FBLN3	-0.300766	-0.622353863655073	0.4	-0.621045	1	0.300039
MN_SOD	MMP_8	-0.00280653	-0.297507351618365	0.6	-0.302058	1	0.988398
MN_SOD	FAM3B	0.0871798	-0.19436554572914	0.6	-0.194357	1	0.539805
MN_SOD	IFN_A_B_R1	0.0847452	-0.233815939237309	0.7	-0.225449	1	0.60168
MN_SOD	HMGN1	-0.0872496	-0.6	0.192250941271034	-1	0.191443	0.53207
MN_SOD	UB2G2	-0.148494	-0.45586359336473	0.193385120248788	-0.450928	0.188579	0.377383
MN_SOD	QORL1	-0.0308997	-0.353104293994457	0.6	-0.348445	1	0.872383
MN_SOD	PEDF	-0.320171	-0.585008176452764	0.4	-0.582161	1	0.168555
MN_SOD	CATF	-0.0630714	-0.7	0.22223858957718	-1	0.222613	0.702227
MN_SOD	PLXB2	-0.217578	-0.492368734720788	0.4	-0.496361	1	0.28457
PAFAH	PAFAH	1	0.73948676329311	1	0.780581	1	3.20144e-12
PAFAH	SCD163	-0.391521	-0.8	-0.0987028087918336	-1	-0.0975431	0.0138672
PAFAH	SEPR	0.154211	-0.175631792500745	0.527285459225545	-0.164691	0.544515	0.385117
PAFAH	TRYPSIN_2	0.0677339	-0.251632342475811	0.7	-0.245498	1	0.702227
PAFAH	TSG_6	-0.0579511	-0.388444393152332	0.235994267728817	-0.412095	0.218936	0.709961
PAFAH	CLM6	0.142346	-0.259131613906476	0.454684320079736	-0.238154	0.454954	0.439258
PAFAH	DAF	0.265671	-0.0744199376869212	0.9	-0.0728235	1	0.145352
PAFAH	GPNMB	0.0387079	-0.426407647457154	0.375591462701877	-0.418308	0.37094	0.841445
PAFAH	IL_17B_R	0.169285	-0.180386893915226	0.9	-0.177339	1	0.369648
PAFAH	IL_22BP	-0.030176	-0.373071029880541	0.6	-0.366188	1	0.880117
PAFAH	IL_23_R	0.00844651	-0.7	0.363436523496316	-1	0.359018	0.965195
PAFAH	ILT_2	-0.0608064	-0.6	0.185754702513744	-1	0.181031	0.65582
PAFAH	ILT_4	-0.0768621	-0.7	0.218430507231188	-1	0.217036	0.632617
PAFAH	JAG1	0.130365	-0.5	0.393019405482449	-1	0.398467	0.446992
PAFAH	LAG_3	0.0821369	-0.272837812211582	0.8	-0.269943	1	0.671289
PAFAH	MICB	-0.0615368	-0.470443145910179	0.256601330335333	-0.441374	0.255127	0.72543
PAFAH	NOGO_RECEPTOR	0.0423254	-0.298660096361454	0.301417647481132	-0.281775	0.317337	0.787305
PAFAH	NOTCH_1	0.237143	-0.7	0.551400858806693	-1	0.542943	0.261367
PAFAH	NOTCH_3	0.128268	-0.5	0.407427767842391	-1	0.409196	0.470195
PAFAH	NR_CAM	0.249041	-0.161733649443952	0.585054282288577	-0.162663	0.57443	0.214961
PAFAH	NRX3B	0.169906	-0.180386893915226	0.9	-0.177339	1	0.369648
PAFAH	SEM6B	0.143581	-0.24409388475384	0.460110596939402	-0.227124	0.460763	0.431523
PAFAH	SICAM_5	0.0856115	-0.234310522955264	0.7	-0.22577	1	0.593945
PAFAH	SIG14	0.0719322	-0.234310522955264	0.7	-0.22577	1	0.65582
PAFAH	SREC_I	-0.164494	-0.8	0.133935528237847	-1	0.125534	0.300039
PAFAH	TCCR	-0.0298874	-0.373071029880541	0.6	-0.366188	1	0.880117
PAFAH	UNC5H3	-0.0532561	-0.487959827545944	0.293657032286563	-0.456352	0.308446	0.787305
PAFAH	UNC5H4	0.131225	-0.8	0.429107410955235	-1	0.426611	0.485664
PAFAH	PCSK9	0.400894	-0.3	0.683556579637378	-1	0.683704	0.238164
PAFAH	DRAK2	0.011582	-0.7	0.363436523496316	-1	0.359018	0.957461
PAFAH	TYK2	-0.100597	-0.43208162406354	0.6	-0.429691	1	0.624883
PAFAH	EOTAXIN	0.113564	-0.8	0.429107410955235	-1	0.426611	0.563008
PAFAH	COAGULATION_FACTOR_IXAB	-0.0863672	-0.9	0.275947394535406	-1	0.276197	0.65582
PAFAH	B7_2	-0.015884	-0.348782497906963	0.6	-0.339414	1	0.934258
PAFAH	CALGRANULIN_B	-0.17489	-0.8	0.117605179024701	-1	0.112508	0.214961
PAFAH	CASPASE_10	0.0382238	-0.476966891633933	0.34982685497459	-0.443807	0.34058	0.833711
PAFAH	IL_1RA	0.206912	-0.7	0.551400858806693	-1	0.542943	0.385117
PAFAH	OMD	-0.102379	-0.392028333799705	0.5	-0.394749	1	0.578477
PAFAH	SEMAPHORIN_3E	0.0322714	-0.5	0.299437993387349	-1	0.301971	0.841445
PAFAH	SET	-0.246762	-0.565796337753304	0.248982573359071	-0.551311	0.321132	0.238164
PAFAH	FAS__SOLUBLE	-0.0178272	-0.348782497906963	0.6	-0.339414	1	0.926523
PAFAH	SLEPTIN_R	0.0259777	-0.5	0.29085530747976	-1	0.293292	0.872383
PAFAH	SHPS1	-0.0301566	-0.299033613273966	0.5	-0.304075	1	0.84918
PAFAH	TROPONIN_I__SKELETAL	0.0345287	-0.7	0.363436523496316	-1	0.359018	0.864648
PAFAH	CNDP1	0.0471772	-0.281259001810199	0.367716431532148	-0.261147	0.3757	0.77957
PAFAH	COLEC12	0.0565795	-0.235708647112835	0.531987196010031	-0.22577	1	0.733164
PAFAH	CYTN	0.0565102	-0.236044081561291	0.513015757770811	-0.22577	1	0.733164
PAFAH	FICOLIN_3	0.434913	-0.3	0.683556579637378	-1	0.683704	0.0757422
PAFAH	H6ST1	-0.0368152	-0.382254797268908	0.445964150353839	-0.369637	0.495284	0.856914
PAFAH	RBP	0.292685	-0.0292295380756811	1	-0.0225905	1	0.0680078
PAFAH	RGMA	0.138478	-0.326621828920474	0.437689556181565	-0.287681	0.43883	0.454727
PAFAH	SICAM_2	-0.212751	-0.556977042760185	0.5	-0.548925	1	0.377383
PAFAH	SLAF7	-0.0148841	-0.32000881065063	0.6	-0.315407	1	0.934258
PAFAH	CATHEPSIN_D	0.11475	-0.8	0.456934774455341	-1	0.453129	0.593945
PAFAH	EGF	-0.166103	-0.8	0.145899404261109	-1	0.13959	0.330977
PAFAH	BFGF_R	0.201292	-0.4	0.491987819915566	-1	0.494476	0.361914
PAFAH	CRIPTO	-0.0481862	-0.448523133440078	0.322931157822567	-0.420683	0.336318	0.810508
PAFAH	EPO	0.0384883	-0.432258610088606	0.374828492778656	-0.422523	0.37009	0.84918
PAFAH	NG36	0.302621	-0.5	0.632922252979229	-1	0.629753	0.28457
PAFAH	X_3HAO	-0.111081	-0.43208162406354	0.6	-0.429691	1	0.578477
PAFAH	FERRITIN	0.366068	0.0507932206149216	0.9	0.0611226	1	0.0216016
PAFAH	TNF_A	-0.100863	-0.43208162406354	0.6	-0.429691	1	0.624883
PAFAH	CREL1	0.0251843	-0.6	0.275567225445761	-1	0.268345	0.856914
PAFAH	LECTIN__MANNOSE_2	-0.057944	-0.591385115189415	0.279905337238089	-0.513637	0.287861	0.771836
PAFAH	LRP1B	0.795379	0.465764383839711	1	0.452512	1	0.000177031
PAFAH	MYPC1	-0.135615	-0.43208162406354	0.6	-0.429691	1	0.470195
PAFAH	BMP_6	0.079202	-0.272837812211581	0.8	-0.269943	1	0.679023
PAFAH	CATHEPSIN_H	0.23477	-0.4	0.482226277860201	-1	0.481927	0.168555
PAFAH	ROR1	0.166726	-0.158514919889323	0.8	-0.1509	1	0.330977
PAFAH	CGA	0.207217	-0.7	0.551400858806693	-1	0.542943	0.385117
PAFAH	FBLN3	-0.0792556	-0.9	0.275947394535406	-1	0.276197	0.686758
PAFAH	MMP_8	0.0290991	-0.6	0.303828808133491	-1	0.310839	0.864648
PAFAH	FAM3B	0.018093	-0.5	0.299437993387349	-1	0.301971	0.911055
PAFAH	IFN_A_B_R1	-0.069437	-0.7	0.239149907200707	-1	0.235073	0.694492
PAFAH	HMGN1	-0.1143	-0.392028333799705	0.5	-0.394749	1	0.516602
PAFAH	UB2G2	0.00115844	-0.6	0.347123610008445	-1	0.337079	0.996133
PAFAH	QORL1	0.72082	0	0.95001756008873	-1	0.928068	0.184023
PAFAH	PEDF	0.015369	-0.6	0.347123610008445	-1	0.337079	0.934258
PAFAH	CATF	0.364155	0.0507932206149216	0.9	0.0611226	1	0.0216016
PAFAH	PLXB2	0.288578	-0.0595366680875356	0.8	-0.0488566	1	0.0834766
SCD163	SCD163	1	0.833937641882258	1	0.857868	1	2.911e-13
SCD163	SEPR	-0.168473	-0.7	0.0971406247248577	-1	0.099473	0.222695
SCD163	TRYPSIN_2	-0.0553543	-0.377377744925318	0.207248092774954	-0.37303	0.21315	0.709961
SCD163	TSG_6	-0.25022	-0.491453629770544	0.0111240982141829	-0.517715	-0.00799285	0.0370703
SCD163	CLM6	0.201429	-0.4	0.477990785714383	-1	0.473898	0.330977
SCD163	DAF	-0.270588	-0.9	0.0327502564631163	-1	0.0252627	0.0680078
SCD163	GPNMB	-0.359799	-1	-0.0680263385631668	-1	-0.0714992	0.0216016
SCD163	IL_17B_R	-0.252034	-0.555190704937073	0.0895842746950762	-0.547808	0.0768234	0.129883
SCD163	IL_22BP	0.0821155	-0.230342756418299	0.7	-0.223764	1	0.609414
SCD163	IL_23_R	0.17056	-0.131065168437004	1	-0.129372	1	0.261367
SCD163	ILT_2	0.269901	0.0215180849297571	0.6	0.0322634	1	0.0293359
SCD163	ILT_4	0.148777	-0.117344153536888	0.434319909491196	-0.11088	0.432473	0.28457
SCD163	JAG1	-0.30665	-0.543251209167379	0.2	-0.536456	1	0.245898
SCD163	LAG_3	0.0395288	-0.378179189130195	0.322140890591661	-0.353464	0.323958	0.810508
SCD163	MICB	-0.0828574	-0.6	0.190915299165363	-1	0.193592	0.563008
SCD163	NOGO_RECEPTOR	-0.0260654	-0.267182053854223	0.5	-0.258336	1	0.84918
SCD163	NOTCH_1	-0.521871	-0.771223039969323	0.2	-0.762903	1	0.168555
SCD163	NOTCH_3	-0.301093	-0.554837101848445	0.2	-0.547957	1	0.269102
SCD163	NR_CAM	-0.169618	-1	0.126651469969023	-1	0.124555	0.28457
SCD163	NRX3B	-0.414011	-0.681399583073686	0.2	-0.677892	1	0.199492
SCD163	SEM6B	-0.215342	-0.478546899993421	0.3	-0.474339	1	0.276836
SCD163	SICAM_5	0.048046	-0.244040972644146	0.322667581379344	-0.229899	0.320172	0.740898
SCD163	SIG14	-0.00581848	-0.281461463512431	0.5	-0.27912	1	0.97293
SCD163	SREC_I	0.183063	-0.0897032236033609	0.6	-0.0869987	1	0.153086
SCD163	TCCR	-0.0192218	-0.3218965217625	0.7	-0.32024	1	0.911055
SCD163	UNC5H3	-0.173567	-1	0.126651469969023	-1	0.124555	0.261367
SCD163	UNC5H4	-0.230663	-0.478546899993421	0.3	-0.474339	1	0.191758
SCD163	PCSK9	0.0222353	-0.5	0.293282811352613	-1	0.295286	0.887852
SCD163	DRAK2	-0.306531	-0.587798566112391	0.3	-0.59104	1	0.245898
SCD163	TYK2	-0.214486	-0.478546899993421	0.3	-0.474339	1	0.276836
SCD163	EOTAXIN	-0.288244	-0.8	-0.00229029944866674	-1	-0.00162551	0.0525391
SCD163	COAGULATION_FACTOR_IXAB	0.12026	-0.5	0.397982100248043	-1	0.404292	0.501133
SCD163	B7_2	0.214246	-0.4	0.477990785714383	-1	0.473898	0.261367
SCD163	CALGRANULIN_B	-0.0788991	-0.6	0.181320438699851	-1	0.173945	0.547539
SCD163	CASPASE_10	-0.133273	-0.387323543907175	0.5	-0.385565	1	0.40832
SCD163	IL_1RA	0.353103	0.0565224947466975	0.689389263339445	0.0650231	0.680375	0.0216016
SCD163	OMD	-0.5062	-0.692203165308406	0	-0.700017	1	0.261367
SCD163	SEMAPHORIN_3E	-0.219576	-0.457307417431365	0.3	-0.450127	1	0.222695
SCD163	SET	-0.0683351	-0.8	0.232158750168287	-1	0.224843	0.679023
SCD163	FAS__SOLUBLE	-0.0262907	-0.290614742886752	0.5	-0.290867	1	0.864648
SCD163	SLEPTIN_R	-0.263954	-0.7	-0.0195564586485619	-1	-0.030104	0.0293359
SCD163	SHPS1	-0.0317485	-0.275871399240308	0.5	-0.270339	1	0.818242
SCD163	TROPONIN_I__SKELETAL	-0.355306	-0.698852746584129	-0.0514777916745895	-0.672335	-0.0519891	0.0216016
SCD163	CNDP1	0.129431	-0.4	0.374172062024178	-1	0.367353	0.392852
SCD163	COLEC12	-0.233259	-0.466352635151118	0.4	-0.459835	1	0.145352
SCD163	CYTN	-0.3213	-0.554837101848445	0.2	-0.547957	1	0.153086
SCD163	FICOLIN_3	0.105694	-0.5	0.381899845249617	-1	0.379358	0.539805
SCD163	H6ST1	-0.412831	-0.681399583073686	0.2	-0.677892	1	0.207227
SCD163	RBP	-0.175439	-0.7	0.0886737942124979	-1	0.0879154	0.153086
SCD163	RGMA	-0.189301	-0.7	0.0971406247248577	-1	0.099473	0.16082
SCD163	SICAM_2	-0.0754051	-0.8	0.232158750168287	-1	0.224843	0.648086
SCD163	SLAF7	-0.125997	-0.377594583090561	0.5	-0.372098	1	0.423789
SCD163	CATHEPSIN_D	-0.0474993	-0.362542083862926	0.296696657846508	-0.353502	0.295314	0.77957
SCD163	EGF	0.165378	-0.105569409216125	0.6	-0.103038	1	0.222695
SCD163	BFGF_R	-0.188191	-0.7	0.0886737942124979	-1	0.0879154	0.153086
SCD163	CRIPTO	-0.342868	-0.596780351634988	0.0544986026175225	-0.602701	0.0563269	0.0757422
SCD163	EPO	-0.216155	-0.497256145078572	0.4	-0.503325	1	0.307773
SCD163	NG36	-0.0756371	-0.8	0.232158750168287	-1	0.224843	0.648086
SCD163	X_3HAO	-0.134194	-0.387323543907175	0.5	-0.385565	1	0.400586
SCD163	FERRITIN	-0.138906	-0.387323543907175	0.5	-0.385565	1	0.377383
SCD163	TNF_A	0.0155434	-0.5	0.293282811352613	-1	0.295286	0.918789
SCD163	CREL1	-0.0365309	-0.251566161812256	0.4	-0.240283	1	0.764102
SCD163	LECTIN__MANNOSE_2	0.0805225	-0.230342756418299	0.7	-0.223764	1	0.617148
SCD163	LRP1B	-0.328777	-0.587798566112391	0.3	-0.59104	1	0.145352
SCD163	MYPC1	-0.0635012	-0.6	0.190915299165363	-1	0.193592	0.663555
SCD163	BMP_6	-0.199736	-1	0.126651469969023	-1	0.124555	0.184023
SCD163	CATHEPSIN_H	-0.201616	-0.457307417431365	0.3	-0.450127	1	0.330977
SCD163	ROR1	-0.395954	-0.9	-0.102409805037354	-1	-0.100407	0.0138672
SCD163	CGA	-0.210802	-0.497256145078572	0.4	-0.503325	1	0.330977
SCD163	FBLN3	-0.0529149	-0.391311219497303	0.269739471641981	-0.387228	0.259828	0.756367
SCD163	MMP_8	-0.161826	-0.7	0.0886737942124979	-1	0.0879154	0.222695
SCD163	FAM3B	-0.0231201	-0.275871399240308	0.5	-0.270339	1	0.872383
SCD163	IFN_A_B_R1	-0.0391576	-0.290614742886752	0.5	-0.290867	1	0.795039
SCD163	HMGN1	0.176391	-0.0825153112671283	0.6	-0.0753104	1	0.137617
SCD163	UB2G2	-0.285105	-0.8	-0.00229029944866674	-1	-0.00162551	0.0525391
SCD163	QORL1	-0.58969	-1	-0.294426759325499	-1	-0.28372	0.000684885
SCD163	PEDF	-0.0980145	-0.6	0.190915299165363	-1	0.193592	0.485664
SCD163	CATF	-0.224931	-0.478546899993421	0.3	-0.474339	1	0.222695
SCD163	PLXB2	-0.313924	-0.5668863566918	0.3	-0.560313	1	0.191758
SEPR	SEPR	1	0.73948676329311	1	0.780581	1	3.20144e-12
SEPR	TRYPSIN_2	0.247298	-0.100452633150773	0.571000654865953	-0.0903204	0.570017	0.16082
SEPR	TSG_6	-0.204256	-0.485413639630293	0.4	-0.484515	1	0.338711
SEPR	CLM6	-0.0349008	-0.348782497906963	0.6	-0.339414	1	0.84918
SEPR	DAF	0.353528	-0.0269937131496095	0.684325133934222	-0.0384085	0.672029	0.0757422
SEPR	GPNMB	0.45048	0.0772024399772974	0.772721228730265	0.0373657	0.738414	0.0370703
SEPR	IL_17B_R	0.105414	-0.8	0.456934774455341	-1	0.453129	0.624883
SEPR	IL_22BP	0.00452449	-0.7	0.363436523496316	-1	0.359018	0.980664
SEPR	IL_23_R	0.108157	-0.8	0.456934774455341	-1	0.453129	0.617148
SEPR	ILT_2	-0.176241	-0.7	0.0916740445025707	-1	0.0910316	0.16082
SEPR	ILT_4	-0.0508704	-0.373345611358808	0.274008431903046	-0.358151	0.272026	0.756367
SEPR	JAG1	0.421685	-0.2	0.662376773981752	-1	0.654898	0.153086
SEPR	LAG_3	0.0488251	-0.322644878837856	0.427825084375488	-0.321127	0.420424	0.802773
SEPR	MICB	0.143991	-0.23910067089157	0.461912369039511	-0.223754	0.462778	0.431523
SEPR	NOGO_RECEPTOR	0.149575	-0.159528756804052	0.429870607086767	-0.132214	0.449423	0.315508
SEPR	NOTCH_1	0.345608	-0.0991704376163129	0.653063791654891	-0.130916	0.640818	0.10668
SEPR	NOTCH_3	0.120068	-0.5	0.407427767842391	-1	0.409196	0.508867
SEPR	NR_CAM	0.209432	-0.7	0.551400858806693	-1	0.542943	0.377383
SEPR	NRX3B	0.396504	0.0286931236566925	1	0.0280309	1	0.0370703
SEPR	SEM6B	0.3974	0.0507932206149217	0.9	0.0611226	1	0.0216016
SEPR	SICAM_5	0.196176	-0.13603121305473	0.7	-0.128107	1	0.191758
SEPR	SIG14	-0.0607462	-0.492432169697326	0.222623174573424	-0.474741	0.221865	0.709961
SEPR	SREC_I	-0.0582321	-0.444833620219532	0.235704368220687	-0.421374	0.23224	0.72543
SEPR	TCCR	0.211047	-0.7	0.551400858806693	-1	0.542943	0.369648
SEPR	UNC5H3	0.223399	-0.7	0.551400858806693	-1	0.542943	0.323242
SEPR	UNC5H4	0.072777	-0.251632342475811	0.7	-0.245498	1	0.679023
SEPR	PCSK9	0.0481916	-0.296953282149389	0.389212986936431	-0.301949	0.386091	0.787305
SEPR	DRAK2	-0.122304	-0.463005228491255	0.6	-0.46031	1	0.570742
SEPR	TYK2	-0.1066	-0.43208162406354	0.6	-0.429691	1	0.60168
SEPR	EOTAXIN	0.334737	-0.4	0.595219854495664	-1	0.597308	0.114414
SEPR	COAGULATION_FACTOR_IXAB	-0.106659	-0.463005228491255	0.6	-0.46031	1	0.632617
SEPR	B7_2	-0.0125342	-0.348782497906963	0.6	-0.339414	1	0.949727
SEPR	CALGRANULIN_B	-0.0497073	-0.338589838296721	0.284169518898394	-0.340626	0.26472	0.756367
SEPR	CASPASE_10	-0.0309323	-0.348782497906963	0.6	-0.339414	1	0.864648
SEPR	IL_1RA	-0.0631807	-0.9	0.275947394535406	-1	0.276197	0.748633
SEPR	OMD	0.321013	-0.3	0.573688970959904	-1	0.568673	0.145352
SEPR	SEMAPHORIN_3E	0.145655	-0.199833553745287	0.419801909045116	-0.179379	0.433695	0.369648
SEPR	SET	0.0420146	-0.380374071922948	0.387077603754009	-0.373199	0.384618	0.833711
SEPR	FAS__SOLUBLE	0.237036	-0.277039561196482	0.516552459649437	-0.194809	0.521199	0.207227
SEPR	SLEPTIN_R	-0.073035	-0.6	0.194952802099972	-1	0.199409	0.617148
SEPR	SHPS1	0.00213374	-0.5	0.299437993387349	-1	0.301971	0.988398
SEPR	TROPONIN_I__SKELETAL	0.553291	0.203537360320347	0.870138086751601	0.141952	0.821059	0.0138672
SEPR	CNDP1	0.16255	-0.13603121305473	0.7	-0.128107	1	0.307773
SEPR	COLEC12	0.161664	-0.13603121305473	0.7	-0.128107	1	0.315508
SEPR	CYTN	0.150488	-0.169710429358952	0.482512461724775	-0.164553	0.471682	0.369648
SEPR	FICOLIN_3	0.0403084	-0.392878462598859	0.358063642898318	-0.383456	0.348499	0.825977
SEPR	H6ST1	-0.0443856	-0.418959899406619	0.352904714468752	-0.400714	0.364013	0.825977
SEPR	RBP	0.222531	-0.4	0.491987819915566	-1	0.494476	0.253633
SEPR	RGMA	0.518428	-0.2	0.771848043911933	-1	0.762777	0.168555
SEPR	SICAM_2	0.124691	-0.8	0.456934774455341	-1	0.453129	0.547539
SEPR	SLAF7	-0.100705	-0.411118840929162	0.5	-0.411695	1	0.60168
SEPR	CATHEPSIN_D	-0.039547	-0.391698928037501	0.391064352001227	-0.379864	0.4202	0.841445
SEPR	EGF	0.269169	-0.0595366680875356	0.8	-0.0488566	1	0.0834766
SEPR	BFGF_R	0.378649	0.0778742461592292	0.9	0.0825115	1	0.0138672
SEPR	CRIPTO	-0.0492661	-0.456923427286518	0.314414272181237	-0.427195	0.329711	0.802773
SEPR	EPO	0.402841	-0.3	0.710969465879997	-1	0.711638	0.238164
SEPR	NG36	0.16729	-0.180386893915226	0.9	-0.177339	1	0.377383
SEPR	X_3HAO	0.00863689	-0.6	0.347123610008445	-1	0.337079	0.965195
SEPR	FERRITIN	0.253791	-0.0724618703327731	0.627172340451591	-0.0575057	0.639647	0.129883
SEPR	TNF_A	-0.158263	-0.502194750021966	0.174666638615032	-0.509504	0.168377	0.369648
SEPR	CREL1	0.0537825	-0.186748381240137	0.481745998346163	-0.181479	1	0.694492
SEPR	LECTIN__MANNOSE_2	-0.104317	-0.463005228491255	0.6	-0.46031	1	0.640352
SEPR	LRP1B	0.252721	-0.130654992525016	0.59842523089717	-0.133572	0.59209	0.199492
SEPR	MYPC1	0.569864	0.275644932232587	1	0.276808	1	0.000832532
SEPR	BMP_6	0.499759	0.130372840282369	1	0.12954	1	0.0138672
SEPR	CATHEPSIN_H	0.21835	-0.4	0.482226277860201	-1	0.481927	0.253633
SEPR	ROR1	0.285879	-0.0595366680875356	0.8	-0.0488566	1	0.0834766
SEPR	CGA	0.2172	-0.7	0.551400858806693	-1	0.542943	0.346445
SEPR	FBLN3	-0.0341348	-0.373071029880541	0.6	-0.366188	1	0.864648
SEPR	MMP_8	0.212898	-0.4	0.491987819915566	-1	0.494476	0.300039
SEPR	FAM3B	-0.00911907	-0.299033613273966	0.5	-0.304075	1	0.957461
SEPR	IFN_A_B_R1	0.286652	-0.0595366680875356	0.8	-0.0488566	1	0.0834766
SEPR	HMGN1	-0.404708	-0.667364029476708	0.3	-0.66159	1	0.245898
SEPR	UB2G2	-0.0933275	-0.7	0.239149907200707	-1	0.235073	0.586211
SEPR	QORL1	0.330653	-0.5	0.632922252979229	-1	0.629753	0.176289
SEPR	PEDF	0.0659491	-0.251632342475811	0.7	-0.245498	1	0.709961
SEPR	CATF	0.254327	-0.0701749379882743	0.641342420465761	-0.0552074	0.652101	0.129883
SEPR	PLXB2	0.111455	-0.8	0.429107410955235	-1	0.426611	0.570742
TRYPSIN_2	TRYPSIN_2	1	0.73948676329311	1	0.780581	1	3.20144e-12
TRYPSIN_2	TSG_6	0.121878	-0.5	0.393019405482449	-1	0.398467	0.485664
TRYPSIN_2	CLM6	0.0535443	-0.276893390980551	0.431791413881475	-0.272246	0.425682	0.764102
TRYPSIN_2	DAF	0.0658993	-0.272837812211582	0.8	-0.269943	1	0.733164
TRYPSIN_2	GPNMB	0.186089	-0.180386893915226	0.9	-0.177339	1	0.300039
TRYPSIN_2	IL_17B_R	0.0524282	-0.297065012917069	0.460266385765115	-0.301939	0.447065	0.787305
TRYPSIN_2	IL_22BP	0.106489	-0.8	0.456934774455341	-1	0.453129	0.624883
TRYPSIN_2	IL_23_R	0.124992	-0.8	0.456934774455341	-1	0.453129	0.547539
TRYPSIN_2	ILT_2	0.240392	0.000963942512582333	0.7	-0.00329136	1	0.0525391
TRYPSIN_2	ILT_4	-0.177702	-0.8	0.133935528237847	-1	0.125534	0.238164
TRYPSIN_2	JAG1	0.0966329	-0.205089697373374	0.7	-0.209408	1	0.516602
TRYPSIN_2	LAG_3	-0.0545265	-0.497841935585816	0.289930282331823	-0.468187	0.302481	0.787305
TRYPSIN_2	MICB	-0.0558601	-0.401022018804607	0.282698132947057	-0.393695	0.284728	0.756367
TRYPSIN_2	NOGO_RECEPTOR	0.117173	-0.5	0.38346879749463	-1	0.384602	0.485664
TRYPSIN_2	NOTCH_1	0.309374	-0.5	0.632922252979229	-1	0.629753	0.261367
TRYPSIN_2	NOTCH_3	-0.0114806	-0.32000881065063	0.6	-0.315407	1	0.949727
TRYPSIN_2	NR_CAM	0.198493	-0.180386893915226	0.9	-0.177339	1	0.253633
TRYPSIN_2	NRX3B	0.114006	-0.8	0.456934774455341	-1	0.453129	0.593945
TRYPSIN_2	SEM6B	0.0327484	-0.6	0.347123610008445	-1	0.337079	0.856914
TRYPSIN_2	SICAM_5	0.136875	-0.5	0.407427767842391	-1	0.409196	0.431523
TRYPSIN_2	SIG14	-0.0866553	-0.7	0.218430507231188	-1	0.217036	0.586211
TRYPSIN_2	SREC_I	0.0917432	-0.234310522955264	0.7	-0.22577	1	0.563008
TRYPSIN_2	TCCR	0.0792778	-0.272837812211582	0.8	-0.269943	1	0.679023
TRYPSIN_2	UNC5H3	0.24504	-0.195531601887533	0.570513413087649	-0.20976	0.558485	0.23043
TRYPSIN_2	UNC5H4	-0.0124457	-0.348782497906963	0.6	-0.339414	1	0.949727
TRYPSIN_2	PCSK9	-0.482291	-1	-0.159185001939321	-1	-0.164587	0.00575909
TRYPSIN_2	DRAK2	0.303898	-0.5	0.632922252979229	-1	0.629753	0.28457
TRYPSIN_2	TYK2	0.123155	-0.8	0.429107410955235	-1	0.426611	0.524336
TRYPSIN_2	EOTAXIN	-0.29796	-1	0.0526060831450231	-1	0.043638	0.0834766
TRYPSIN_2	COAGULATION_FACTOR_IXAB	0.118301	-0.8	0.456934774455341	-1	0.453129	0.578477
TRYPSIN_2	B7_2	0.282768	-0.0595366680875356	0.8	-0.0488566	1	0.0834766
TRYPSIN_2	CALGRANULIN_B	0.220712	-0.4	0.482226277860201	-1	0.481927	0.245898
TRYPSIN_2	CASPASE_10	0.00222465	-0.6	0.347123610008445	-1	0.337079	0.988398
TRYPSIN_2	IL_1RA	-0.00456325	-0.37307102988054	0.6	-0.366188	1	0.980664
TRYPSIN_2	OMD	-0.056683	-0.380775462224605	0.243404877947189	-0.394924	0.224559	0.717695
TRYPSIN_2	SEMAPHORIN_3E	0.00993347	-0.5	0.299437993387349	-1	0.301971	0.949727
TRYPSIN_2	SET	0.0800452	-0.272837812211582	0.8	-0.269943	1	0.679023
TRYPSIN_2	FAS__SOLUBLE	0.0192996	-0.6	0.347123610008445	-1	0.337079	0.918789
TRYPSIN_2	SLEPTIN_R	0.303911	-0.3	0.561633901125771	-1	0.55407	0.238164
TRYPSIN_2	SHPS1	-0.260334	-0.8	0.0113462838047078	-1	0.00804879	0.0525391
TRYPSIN_2	TROPONIN_I__SKELETAL	0.275588	-0.0744199376869211	0.9	-0.0728235	1	0.10668
TRYPSIN_2	CNDP1	-0.00235057	-0.32000881065063	0.6	-0.315407	1	0.988398
TRYPSIN_2	COLEC12	0.0433669	-0.299718488685424	0.345792585914625	-0.284821	0.350898	0.795039
TRYPSIN_2	CYTN	0.242381	-0.160020865419261	0.499197469365183	-0.127704	0.510848	0.16082
TRYPSIN_2	FICOLIN_3	0.275046	-0.0595366680875356	0.8	-0.0488566	1	0.0834766
TRYPSIN_2	H6ST1	0.219136	-0.7	0.551400858806693	-1	0.542943	0.338711
TRYPSIN_2	RBP	0.0960494	-0.234310522955264	0.7	-0.22577	1	0.547539
TRYPSIN_2	RGMA	0.169689	-0.158514919889323	0.8	-0.1509	1	0.315508
TRYPSIN_2	SICAM_2	0.121357	-0.8	0.456934774455341	-1	0.453129	0.563008
TRYPSIN_2	SLAF7	0.0100734	-0.6	0.303828808133491	-1	0.310839	0.949727
TRYPSIN_2	CATHEPSIN_D	0.091076	-0.272837812211581	0.8	-0.269943	1	0.632617
TRYPSIN_2	EGF	-0.342896	-0.600765070131673	0.194713819671411	-0.60731	1	0.0989453
TRYPSIN_2	BFGF_R	0.109555	-0.5	0.407427767842391	-1	0.409196	0.563008
TRYPSIN_2	CRIPTO	0.228084	-0.7	0.551400858806693	-1	0.542943	0.300039
TRYPSIN_2	EPO	-0.128016	-0.463005228491255	0.6	-0.46031	1	0.547539
TRYPSIN_2	NG36	-0.140653	-0.463005228491255	0.6	-0.46031	1	0.493398
TRYPSIN_2	X_3HAO	-0.045609	-0.359613469305678	0.385987596628907	-0.344915	0.409039	0.802773
TRYPSIN_2	FERRITIN	0.269348	-0.0595366680875355	0.8	-0.0488566	1	0.0834766
TRYPSIN_2	TNF_A	0.0270456	-0.6	0.347123610008445	-1	0.337079	0.880117
TRYPSIN_2	CREL1	0.046008	-0.228249867172511	0.311862687449269	-0.217264	0.316276	0.740898
TRYPSIN_2	LECTIN__MANNOSE_2	-0.053887	-0.492867047760275	0.291806416746046	-0.462016	0.305443	0.787305
TRYPSIN_2	LRP1B	-0.149764	-0.491873674352297	0.265867596445664	-0.487705	0.274242	0.454727
TRYPSIN_2	MYPC1	0.148207	-0.196507174458764	0.480435747179506	-0.194908	0.486871	0.40832
TRYPSIN_2	BMP_6	0.34298	-0.16537389952219	0.642691480016336	-0.22045	0.632484	0.122148
TRYPSIN_2	CATHEPSIN_H	0.425536	-0.2	0.662376773981752	-1	0.654898	0.129883
TRYPSIN_2	ROR1	0.248739	-0.0940198925649019	0.578646526442528	-0.0820668	0.580223	0.153086
TRYPSIN_2	CGA	0.171935	-0.180386893915226	0.9	-0.177339	1	0.361914
TRYPSIN_2	FBLN3	-0.390404	-1	-0.0310727275829482	-1	-0.0221923	0.0370703
TRYPSIN_2	MMP_8	0.0719221	-0.234310522955264	0.7	-0.22577	1	0.65582
TRYPSIN_2	FAM3B	-0.207	-0.485413639630293	0.4	-0.484515	1	0.330977
TRYPSIN_2	IFN_A_B_R1	0.199293	-0.158514919889323	0.8	-0.1509	1	0.207227
TRYPSIN_2	HMGN1	-0.183498	-0.8	0.117605179024701	-1	0.112508	0.176289
TRYPSIN_2	UB2G2	0.0415323	-0.376800634482228	0.362899707440644	-0.36363	0.353454	0.818242
TRYPSIN_2	QORL1	-0.212272	-0.556977042760185	0.5	-0.548925	1	0.377383
TRYPSIN_2	PEDF	0.326842	-0.4	0.595219854495664	-1	0.597308	0.153086
TRYPSIN_2	CATF	0.0840045	-0.251632342475811	0.7	-0.245498	1	0.632617
TRYPSIN_2	PLXB2	0.189035	-0.158514919889323	0.8	-0.1509	1	0.23043
TSG_6	TSG_6	1	0.816577935233737	1	0.82666	1	2.911e-13
TSG_6	CLM6	-0.0453247	-0.34426128581021	0.286381579849395	-0.327802	0.296479	0.77957
TSG_6	DAF	0.196249	-0.143398800686364	0.7	-0.134236	1	0.191758
TSG_6	GPNMB	0.159869	-0.15643256980587	0.552853674200154	-0.141137	0.563201	0.346445
TSG_6	IL_17B_R	0.48716	0.168330021242053	1	0.170777	1	0.00481535
TSG_6	IL_22BP	-0.218649	-0.511133915576697	0.5	-0.51204	1	0.300039
TSG_6	IL_23_R	-0.137069	-0.429746092016796	0.5	-0.424275	1	0.454727
TSG_6	ILT_2	-0.179626	-0.6	0.0780767969517187	-1	0.0687436	0.137617
TSG_6	ILT_4	0.3189	-0.3	0.560563348224665	-1	0.554236	0.168555
TSG_6	JAG1	0.128265	-0.4	0.373289752124513	-1	0.36835	0.400586
TSG_6	LAG_3	0.0907657	-0.24134331357403	0.7	-0.235424	1	0.586211
TSG_6	MICB	-0.0563163	-0.44187532768948	0.22303609747589	-0.409803	0.225133	0.72543
TSG_6	NOGO_RECEPTOR	-0.178404	-0.6	0.0812328528851959	-1	0.0745512	0.137617
TSG_6	NOTCH_1	0.345399	-0.00727109124274714	0.629754548041375	-0.0260105	0.619688	0.0602734
TSG_6	NOTCH_3	0.313076	-0.3	0.560563348224665	-1	0.554236	0.199492
TSG_6	NR_CAM	0.13519	-0.7	0.421178835064325	-1	0.419807	0.454727
TSG_6	NRX3B	0.15043	-0.205336055380184	0.464269503386461	-0.190598	0.464523	0.385117
TSG_6	SEM6B	-0.163318	-0.7	0.115638884402306	-1	0.112838	0.28457
TSG_6	SICAM_5	0.00981962	-0.5	0.290230371344308	-1	0.289849	0.949727
TSG_6	SIG14	0.166406	-0.0983866106844464	0.7	-0.0965763	1	0.214961
TSG_6	SREC_I	-0.0617705	-0.6	0.191178298204242	-1	0.192387	0.671289
TSG_6	TCCR	-0.272078	-1	0.0374704729426522	-1	0.0368905	0.0757422
TSG_6	UNC5H3	0.338955	-0.189908036697044	0.595166143965163	-0.241822	0.596832	0.0912109
TSG_6	UNC5H4	0.494596	0.20248972427675	0.9	0.20287	1	0.0016736
TSG_6	PCSK9	-0.208814	-0.488104638293047	0.4	-0.485641	1	0.323242
TSG_6	DRAK2	-0.0189587	-0.339397465955193	0.6	-0.329972	1	0.918789
TSG_6	TYK2	-0.40066	-0.663347888631868	0.3	-0.655242	1	0.245898
TSG_6	EOTAXIN	-0.0800394	-0.6	0.208135110174862	-1	0.210546	0.60168
TSG_6	COAGULATION_FACTOR_IXAB	-0.222533	-0.511133915576697	0.5	-0.51204	1	0.28457
TSG_6	B7_2	-0.054399	-0.398147058283141	0.234085690952618	-0.387002	0.233914	0.733164
TSG_6	CALGRANULIN_B	0.0595968	-0.184726502964283	0.6	-0.181736	1	0.663555
TSG_6	CASPASE_10	-0.375478	-0.9	-0.0899785804370867	-1	-0.0954043	0.0138672
TSG_6	IL_1RA	-0.286888	-1	0.0374704729426522	-1	0.0368905	0.0757422
TSG_6	OMD	0.203448	-0.4	0.463258565372554	-1	0.455219	0.323242
TSG_6	SEMAPHORIN_3E	0.247921	-0.0265512096935605	0.492874187290501	-0.0105798	0.506003	0.0602734
TSG_6	SET	-0.388163	-1	-0.0629219086307786	-1	-0.0697909	0.0216016
TSG_6	FAS__SOLUBLE	0.183221	-0.112924332361148	0.7	-0.113028	1	0.176289
TSG_6	SLEPTIN_R	0.183332	-0.0856198234940818	0.6	-0.0801981	1	0.145352
TSG_6	SHPS1	0.132441	-0.4	0.373289752124513	-1	0.36835	0.377383
TSG_6	TROPONIN_I__SKELETAL	-0.0745843	-0.8	0.234185356044365	-1	0.230544	0.663555
TSG_6	CNDP1	-0.176881	-0.6	0.0952984461093271	-1	0.0952783	0.16082
TSG_6	COLEC12	-0.0176306	-0.290698510482345	0.5	-0.290296	1	0.911055
TSG_6	CYTN	0.155438	-0.104057718538984	0.496142924947783	-0.0965763	1	0.269102
TSG_6	FICOLIN_3	-0.0199601	-0.305105216510032	0.5	-0.305873	1	0.90332
TSG_6	H6ST1	0.208881	-0.4	0.49936261724743	-1	0.510336	0.338711
TSG_6	RBP	-0.332766	-0.563289864213377	0.3	-0.556065	1	0.0989453
TSG_6	RGMA	0.109181	-0.5	0.392898573733907	-1	0.392994	0.539805
TSG_6	SICAM_2	0.00671722	-0.7	0.333696252628853	-1	0.324545	0.97293
TSG_6	SLAF7	0.319667	-0.3	0.560563348224665	-1	0.554236	0.16082
TSG_6	CATHEPSIN_D	-0.183963	-0.8	0.134589989030529	-1	0.127794	0.238164
TSG_6	EGF	0.113647	-0.5	0.392898573733907	-1	0.392994	0.516602
TSG_6	BFGF_R	0.279538	0.00276258489500164	0.7	0.00377294	1	0.0448047
TSG_6	CRIPTO	0.297916	-0.048665315004849	1	-0.0408836	1	0.0757422
TSG_6	EPO	0.059945	-0.24134331357403	0.7	-0.235424	1	0.72543
TSG_6	NG36	0.197625	-0.143398800686364	0.7	-0.134236	1	0.191758
TSG_6	X_3HAO	0.196186	-0.112924332361147	0.7	-0.113028	1	0.176289
TSG_6	FERRITIN	-0.171185	-0.7	0.115638884402306	-1	0.112838	0.245898
TSG_6	TNF_A	0.0919883	-0.217205572032068	0.6	-0.214884	1	0.547539
TSG_6	CREL1	-0.144983	-0.458043101378485	0.0825248044059736	-0.64065	0.0687457	0.222695
TSG_6	LECTIN__MANNOSE_2	-0.218204	-0.511133915576697	0.5	-0.51204	1	0.307773
TSG_6	LRP1B	0.0876173	-0.24134331357403	0.7	-0.235424	1	0.60168
TSG_6	MYPC1	0.0132099	-0.6	0.298758468915297	-1	0.303959	0.934258
TSG_6	BMP_6	0.243404	-0.156312811030316	0.529278502546847	-0.14107	0.53127	0.184023
TSG_6	CATHEPSIN_H	-0.0932358	-0.5	0.185254782819553	-1	0.179539	0.47793
TSG_6	ROR1	0.319997	-0.3	0.574356454758352	-1	0.569253	0.16082
TSG_6	CGA	0.357779	0.0595749284433499	0.795710244468179	0.0561663	0.715982	0.0216016
TSG_6	FBLN3	0.249555	-0.0919392814580847	0.56660413302836	-0.0886583	0.561508	0.153086
TSG_6	MMP_8	0.255998	0.00276258489500159	0.7	0.00377294	1	0.0448047
TSG_6	FAM3B	-0.145573	-0.390109988920164	0.180612310946247	-0.390008	0.170986	0.315508
TSG_6	IFN_A_B_R1	-0.00716143	-0.305105216510032	0.5	-0.305873	1	0.965195
TSG_6	HMGN1	-0.396292	-0.8	-0.119617159351698	-1	-0.125928	0.00546114
TSG_6	UB2G2	-0.404832	-0.663347888631868	0.3	-0.655242	1	0.23043
TSG_6	QORL1	-0.164896	-0.642653982699543	0.13823572175244	-0.552146	0.137422	0.323242
TSG_6	PEDF	-0.0539214	-0.395311135230332	0.236837940945212	-0.382367	0.236244	0.733164
TSG_6	CATF	0.184382	-0.112924332361147	0.7	-0.113028	1	0.176289
TSG_6	PLXB2	-0.129347	-0.398093214316734	0.5	-0.399978	1	0.454727
CLM6	CLM6	1	0.73948676329311	1	0.780581	1	3.20144e-12
CLM6	DAF	0.232187	-0.7	0.551400858806693	-1	0.542943	0.28457
CLM6	GPNMB	-0.335324	-0.650500488556335	0.4	-0.64367	1	0.184023
CLM6	IL_17B_R	-0.151174	-0.496588144407627	0.254476345405897	-0.493949	0.260954	0.454727
CLM6	IL_22BP	0.312471	-0.5	0.632922252979229	-1	0.629753	0.245898
CLM6	IL_23_R	0.0952403	-0.272837812211582	0.8	-0.269943	1	0.617148
CLM6	ILT_2	-0.104186	-0.364176398536348	0.4	-0.355501	1	0.508867
CLM6	ILT_4	0.164552	-0.13603121305473	0.7	-0.128107	1	0.300039
CLM6	JAG1	0.0109459	-0.5	0.299437993387349	-1	0.301971	0.949727
CLM6	LAG_3	0.458437	0.121913438397073	0.863318983131627	0.0972522	0.777571	0.0138672
CLM6	MICB	-0.00182132	-0.348782497906963	0.6	-0.339414	1	0.988398
CLM6	NOGO_RECEPTOR	0.162314	-0.10331712991703	0.6	-0.103897	1	0.253633
CLM6	NOTCH_1	-0.252864	-0.587283324324001	0.162475804416234	-0.573058	0.176897	0.214961
CLM6	NOTCH_3	-0.0288659	-0.32000881065063	0.6	-0.315407	1	0.864648
CLM6	NR_CAM	-0.0168222	-0.37307102988054	0.6	-0.366188	1	0.934258
CLM6	NRX3B	0.151858	-0.223621554838179	0.528320154665215	-0.216103	0.52876	0.439258
CLM6	SEM6B	0.276344	-0.0595366680875356	0.8	-0.0488566	1	0.0834766
CLM6	SICAM_5	0.330045	-0.4	0.583148968922953	-1	0.58307	0.129883
CLM6	SIG14	0.0174046	-0.6	0.303828808133491	-1	0.310839	0.918789
CLM6	SREC_I	0.243626	-0.137811650951687	0.505877048337946	-0.112268	0.515993	0.153086
CLM6	TCCR	0.0529407	-0.295450342633507	0.464880708736127	-0.299477	0.451636	0.787305
CLM6	UNC5H3	0.218725	-0.7	0.551400858806693	-1	0.542943	0.338711
CLM6	UNC5H4	0.0795787	-0.251632342475811	0.7	-0.245498	1	0.65582
CLM6	PCSK9	-0.046776	-0.364249203969049	0.370518911196064	-0.349364	0.378411	0.795039
CLM6	DRAK2	-0.268778	-1	0.0701134918311705	-0.705326	0.0744519	0.145352
CLM6	TYK2	-0.00968434	-0.348782497906963	0.6	-0.339414	1	0.957461
CLM6	EOTAXIN	-0.0880018	-0.7	0.239149907200707	-1	0.235073	0.609414
CLM6	COAGULATION_FACTOR_IXAB	-0.075725	-0.9	0.275947394535406	-1	0.276197	0.702227
CLM6	B7_2	-0.110859	-0.43208162406354	0.6	-0.429691	1	0.578477
CLM6	CALGRANULIN_B	-0.326664	-0.57486684905047	0.3	-0.570348	1	0.129883
CLM6	CASPASE_10	-0.132823	-0.43208162406354	0.6	-0.429691	1	0.485664
CLM6	IL_1RA	0.0776464	-0.272837812211581	0.8	-0.269943	1	0.686758
CLM6	OMD	-0.301833	-0.57486684905047	0.3	-0.570348	1	0.261367
CLM6	SEMAPHORIN_3E	-0.0071023	-0.299033613273966	0.5	-0.304075	1	0.965195
CLM6	SET	-0.0843802	-0.9	0.275947394535406	-1	0.276197	0.663555
CLM6	FAS__SOLUBLE	0.195707	-0.158514919889323	0.8	-0.1509	1	0.207227
CLM6	SLEPTIN_R	-0.126021	-0.386559263148091	0.4	-0.385508	1	0.446992
CLM6	SHPS1	0.0271586	-0.5	0.299437993387349	-1	0.301971	0.864648
CLM6	TROPONIN_I__SKELETAL	-0.041414	-0.39815329106189	0.376340519868315	-0.387436	0.393813	0.833711
CLM6	CNDP1	0.299452	-0.0292295380756811	1	-0.0225905	1	0.0680078
CLM6	COLEC12	-0.0722809	-0.7	0.218430507231188	-1	0.217036	0.65582
CLM6	CYTN	0.0542405	-0.247040226157967	0.439525614823318	-0.229177	0.487082	0.740898
CLM6	FICOLIN_3	0.297875	-0.0595366680875356	0.8	-0.0488566	1	0.0834766
CLM6	H6ST1	0.022988	-0.7	0.363436523496316	-1	0.359018	0.911055
CLM6	RBP	0.0495137	-0.269939728283364	0.381160034108009	-0.249303	0.396231	0.764102
CLM6	RGMA	0.0856167	-0.251632342475811	0.7	-0.245498	1	0.624883
CLM6	SICAM_2	-0.13629	-0.463005228491255	0.6	-0.46031	1	0.508867
CLM6	SLAF7	0.0246995	-0.6	0.303828808133491	-1	0.310839	0.880117
CLM6	CATHEPSIN_D	0.55015	0.171919579623626	0.849280858257957	0.10463	0.810923	0.0293359
CLM6	EGF	-0.0892253	-0.7	0.239149907200707	-1	0.235073	0.609414
CLM6	BFGF_R	0.2152	-0.4	0.491987819915566	-1	0.494476	0.292305
CLM6	CRIPTO	0.0674076	-0.272837812211582	0.8	-0.269943	1	0.72543
CLM6	EPO	0.271842	-0.0744199376869212	0.9	-0.0728235	1	0.122148
CLM6	NG36	-0.239703	-0.556977042760185	0.5	-0.548925	1	0.269102
CLM6	X_3HAO	-0.165755	-0.8	0.145899404261109	-1	0.13959	0.338711
CLM6	FERRITIN	0.0556524	-0.268992954885613	0.457344833381197	-0.262665	0.449321	0.756367
CLM6	TNF_A	-0.182174	-0.8	0.145899404261109	-1	0.13959	0.261367
CLM6	CREL1	0.155964	-0.0889898100477274	0.7	-0.0877063	1	0.199492
CLM6	LECTIN__MANNOSE_2	-0.279095	-1	0.0701134918311705	-1	0.068728	0.10668
CLM6	LRP1B	0.00567762	-0.7	0.363436523496316	-1	0.359018	0.980664
CLM6	MYPC1	-0.0824935	-0.7	0.239149907200707	-1	0.235073	0.632617
CLM6	BMP_6	-0.0420676	-0.400929057413771	0.3711858153537	-0.390217	0.386305	0.833711
CLM6	CATHEPSIN_H	0.231328	-0.4	0.482226277860201	-1	0.481927	0.191758
CLM6	ROR1	0.0816489	-0.251632342475811	0.7	-0.245498	1	0.640352
CLM6	CGA	0.175327	-0.180386893915226	0.9	-0.177339	1	0.346445
CLM6	FBLN3	0.172074	-0.180386893915226	0.9	-0.177339	1	0.361914
CLM6	MMP_8	0.143097	-0.214271218988886	0.441394507005737	-0.221673	0.430717	0.400586
CLM6	FAM3B	-0.0779544	-0.7	0.206285807026048	-1	0.206027	0.609414
CLM6	IFN_A_B_R1	0.00465519	-0.6	0.347123610008445	-1	0.337079	0.980664
CLM6	HMGN1	0.105946	-0.5	0.393019405482449	-1	0.398467	0.563008
CLM6	UB2G2	-0.0296325	-0.348782497906963	0.6	-0.339414	1	0.872383
CLM6	QORL1	-0.115834	-0.463005228491255	0.6	-0.46031	1	0.593945
CLM6	PEDF	0.150628	-0.18808756331232	0.491076201478689	-0.181611	0.504923	0.400586
CLM6	CATF	-0.0228095	-0.348782497906963	0.6	-0.339414	1	0.90332
CLM6	PLXB2	0.0468373	-0.307110824139237	0.383861768878068	-0.311292	0.378454	0.795039
DAF	DAF	1	0.666260892752647	1	0.698709	1	8.07844e-08
DAF	GPNMB	0.219505	-0.7	0.569495388495406	-1	0.567245	0.361914
DAF	IL_17B_R	-0.0385883	-0.406226208673543	0.8	-0.409711	1	0.864648
DAF	IL_22BP	-0.03105	-0.406226208673543	0.8	-0.409711	1	0.887852
DAF	IL_23_R	0.0297644	-0.8	0.381577747008811	-1	0.381951	0.887852
DAF	ILT_2	-0.262367	-0.8	0.0199113031136619	-1	0.0168368	0.0602734
DAF	ILT_4	0.242466	-0.17826693675353	0.53584390309542	-0.1633	0.540772	0.199492
DAF	JAG1	0.465385	0.17345821593882	1	0.174462	1	0.00438359
DAF	LAG_3	0.225875	-0.7	0.569495388495406	-1	0.567245	0.338711
DAF	MICB	-0.149115	-0.488851136359057	0.291347614506141	-0.471667	0.350042	0.462461
DAF	NOGO_RECEPTOR	0.366004	0.0700193043892836	1	0.0745988	1	0.0216016
DAF	NOTCH_1	0.15461	-0.239986885263196	0.610310601036472	-0.237961	0.596655	0.47793
DAF	NOTCH_3	0.344881	-0.0414215138908598	0.651599938463834	-0.0696334	0.6307	0.0834766
DAF	NR_CAM	-0.039654	-0.406226208673543	0.8	-0.409711	1	0.856914
DAF	NRX3B	0.352717	-0.067337185007531	0.70830667835127	-0.0844889	0.696881	0.114414
DAF	SEM6B	0.441416	-0.00289875289596619	0.732934961831225	-0.172023	0.715536	0.0757422
DAF	SICAM_5	0.299894	-0.062266407428003	1	-0.0543073	1	0.0912109
DAF	SIG14	0.0450504	-0.350404244083597	0.373385016226986	-0.335127	0.370223	0.802773
DAF	SREC_I	0.300863	-0.6	0.610111938963434	-1	0.612377	0.276836
DAF	TCCR	0.143654	-0.29799430581224	0.530793252445396	-0.301943	0.523567	0.516602
DAF	UNC5H3	0.596921	0.216193940861132	1	0.196714	1	0.00710912
DAF	UNC5H4	-0.0108341	-0.373249939274516	0.9	-0.369164	1	0.957461
DAF	PCSK9	-0.272505	-0.9	0.071331608569426	-1	0.0720728	0.137617
DAF	DRAK2	0.0319397	-0.8	0.381577747008811	-0.492266	0.389426	0.880117
DAF	TYK2	0.0353737	-0.530388905869194	0.36341978878086	-0.427762	0.366729	0.856914
DAF	EOTAXIN	0.220459	-0.5	0.540489059855716	-1	0.541068	0.323242
DAF	COAGULATION_FACTOR_IXAB	-0.115501	-0.496188532730719	0.6	-0.49817	1	0.632617
DAF	B7_2	-0.275184	-0.9	0.071331608569426	-1	0.0720728	0.129883
DAF	CALGRANULIN_B	0.107482	-0.9	0.421180041927994	-1	0.417274	0.578477
DAF	CASPASE_10	-0.17308	-0.9	0.169459903860382	-1	0.16784	0.369648
DAF	IL_1RA	-0.261832	-0.6879702559602	0.150749002710408	-0.628631	0.228472	0.269102
DAF	OMD	-0.0408853	-0.345015168958859	0.6	-0.334558	1	0.818242
DAF	SEMAPHORIN_3E	0.0522433	-0.260749769318854	0.428370177780994	-0.259297	0.410442	0.764102
DAF	SET	-0.18209	-1	0.195890902507355	-1	0.210428	0.392852
DAF	FAS__SOLUBLE	0.129591	-0.6	0.454693698547746	-1	0.449441	0.524336
DAF	SLEPTIN_R	0.0973845	-0.234412199091091	0.7	-0.227883	1	0.547539
DAF	SHPS1	0.147825	-0.196864041729579	0.46633807784362	-0.199382	0.454972	0.392852
DAF	TROPONIN_I__SKELETAL	0.397541	0.00113437261002344	1	-0.00781967	1	0.0525391
DAF	CNDP1	-0.220693	-0.541437228136929	0.6	-0.53336	1	0.330977
DAF	COLEC12	0.0429067	-0.376235337712971	0.365283779163145	-0.357972	0.360617	0.818242
DAF	CYTN	0.194252	-0.157877653951556	0.9	-0.152362	1	0.222695
DAF	FICOLIN_3	0.193158	-0.176520008465848	0.8	-0.17396	1	0.269102
DAF	H6ST1	-0.0251105	-0.406226208673543	0.8	-0.409711	1	0.911055
DAF	RBP	0.175505	-0.157877653951556	0.9	-0.152362	1	0.307773
DAF	RGMA	0.404063	-0.3	0.709688815601772	-1	0.714109	0.23043
DAF	SICAM_2	0.156117	-0.232008607757817	0.641053938474303	-0.231331	0.614461	0.470195
DAF	SLAF7	0.000740892	-0.7	0.34777455306578	-1	0.341037	0.996133
DAF	CATHEPSIN_D	0.416039	-0.6	0.747518348755737	-1	0.739244	0.199492
DAF	EGF	-0.0586914	-0.482756128961702	0.291610615929544	-0.450179	0.303958	0.764102
DAF	BFGF_R	0.420027	-0.3	0.692813443966994	-1	0.695311	0.16082
DAF	CRIPTO	0.361368	-0.0152587088767001	0.795219004643257	-0.0313799	0.749878	0.0757422
DAF	EPO	0.630185	-0.2	0.894625858776532	-1	0.886532	0.129883
DAF	NG36	0.0125239	-0.8	0.381577747008811	-1	0.381951	0.957461
DAF	X_3HAO	-0.130197	-0.47304566367483	0.7	-0.464067	1	0.539805
DAF	FERRITIN	0.170012	-0.176520008465848	0.8	-0.17396	1	0.361914
DAF	TNF_A	-0.0435124	-0.379800871861327	0.460372480326246	-0.372963	0.479884	0.825977
DAF	CREL1	0.18144	-0.11567335948385	0.8	-0.112579	1	0.184023
DAF	LECTIN__MANNOSE_2	-0.434368	-0.774003474852962	0.4	-0.762219	1	0.168555
DAF	LRP1B	0.0214957	-0.8	0.381577747008811	-1	0.381951	0.918789
DAF	MYPC1	0.281957	-0.0848183945285152	1	-0.0812878	1	0.10668
DAF	BMP_6	0.332244	-0.6	0.659163633797341	-1	0.654216	0.191758
DAF	CATHEPSIN_H	0.390767	0.0621849960952619	1	0.0648801	1	0.0216016
DAF	ROR1	0.45039	0.0825654901323801	0.777502512373863	0.0389393	0.744806	0.0370703
DAF	CGA	0.0676076	-0.297870957512837	0.8	-0.302352	1	0.748633
DAF	FBLN3	0.475288	0.106018646233035	1	0.0903371	1	0.0216016
DAF	MMP_8	0.0373427	-0.7	0.34777455306578	-1	0.341037	0.841445
DAF	FAM3B	0.0451659	-0.290466474316261	0.373875057818255	-0.301582	0.360776	0.795039
DAF	IFN_A_B_R1	0.00959714	-0.7	0.361574227142139	-1	0.356179	0.965195
DAF	HMGN1	-0.157528	-0.499195295939809	0.172942660796194	-0.506211	0.162846	0.361914
DAF	UB2G2	0.0156175	-0.7	0.361574227142139	-1	0.356179	0.934258
DAF	QORL1	-0.188041	-1	0.195890902507355	-1	0.210428	0.377383
DAF	PEDF	0.409659	-0.3	0.709688815601772	-1	0.714109	0.207227
DAF	CATF	0.201257	-0.5	0.540489059855716	-1	0.541068	0.400586
DAF	PLXB2	0.153467	-0.195638232539528	0.561477687338286	-0.201754	0.541535	0.431523
GPNMB	GPNMB	1	0.666260892752647	1	0.698709	1	8.07844e-08
GPNMB	IL_17B_R	-0.0023471	-0.406226208673543	0.8	-0.409711	1	0.988398
GPNMB	IL_22BP	-0.191566	-1	0.195890902507355	-1	0.210428	0.361914
GPNMB	IL_23_R	-0.120949	-0.496188532730719	0.6	-0.49817	1	0.617148
GPNMB	ILT_2	-0.357908	-1	-0.0781466987654986	-1	-0.0732351	0.0138672
GPNMB	ILT_4	-0.120737	-0.450349458327116	0.5	-0.442303	1	0.555273
GPNMB	JAG1	0.251725	-0.0755203587263056	0.591687806071319	-0.0810425	0.573953	0.145352
GPNMB	LAG_3	-0.393513	-1	-0.00463713716400616	-1	0.014299	0.0602734
GPNMB	MICB	-0.0890313	-0.9	0.269105098683769	-1	0.267	0.648086
GPNMB	NOGO_RECEPTOR	0.0768979	-0.234412199091091	0.7	-0.227883	1	0.640352
GPNMB	NOTCH_1	0.125573	-0.8	0.483522882433421	-1	0.482528	0.586211
GPNMB	NOTCH_3	0.108983	-0.6	0.439234099267503	-1	0.434755	0.593945
GPNMB	NR_CAM	0.0283682	-0.8	0.381577747008811	-1	0.381951	0.895586
GPNMB	NRX3B	0.0499688	-0.347253793439148	0.472105972782363	-0.329383	0.49087	0.818242
GPNMB	SEM6B	0.177305	-0.176520008465848	0.8	-0.17396	1	0.330977
GPNMB	SICAM_5	-0.0315229	-0.346596342049682	0.6	-0.338764	1	0.864648
GPNMB	SIG14	0.120586	-0.6	0.439234099267503	-1	0.434755	0.547539
GPNMB	SREC_I	0.0585289	-0.265321192552289	0.481765155950967	-0.257007	0.489222	0.748633
GPNMB	TCCR	-0.237606	-0.602646840265482	0.6	-0.598276	1	0.35418
GPNMB	UNC5H3	-0.0149295	-0.406226208673543	0.8	-0.409711	1	0.949727
GPNMB	UNC5H4	0.0882346	-0.277629609479702	0.9	-0.272652	1	0.640352
GPNMB	PCSK9	-0.411872	-0.733735321375765	0.3	-0.727752	1	0.23043
GPNMB	DRAK2	0.282897	-0.106969244665047	1	-0.108594	1	0.129883
GPNMB	TYK2	-0.0884795	-0.9	0.269105098683769	-1	0.267	0.648086
GPNMB	EOTAXIN	-0.0717013	-0.9	0.269105098683769	-1	0.267	0.717695
GPNMB	COAGULATION_FACTOR_IXAB	-0.102905	-0.496188532730719	0.6	-0.49817	1	0.679023
GPNMB	B7_2	0.0277255	-0.7	0.361574227142139	-1	0.356179	0.887852
GPNMB	CALGRANULIN_B	0.145653	-0.22416897206308	0.454975817180493	-0.218044	0.444372	0.400586
GPNMB	CASPASE_10	-0.175997	-0.9	0.169459903860382	-1	0.16784	0.35418
GPNMB	IL_1RA	-0.0595421	-0.489420003901	0.343443241261254	-0.452105	0.381224	0.787305
GPNMB	OMD	-0.00615483	-0.345015168958859	0.6	-0.334558	1	0.97293
GPNMB	SEMAPHORIN_3E	0.07437	-0.238993116957229	0.7	-0.234098	1	0.663555
GPNMB	SET	-0.196083	-1	0.195890902507355	-1	0.210428	0.346445
GPNMB	FAS__SOLUBLE	-0.155493	-0.524639773744624	0.234825167510887	-0.497087	0.257539	0.439258
GPNMB	SLEPTIN_R	0.224654	-0.5	0.493266776917689	-1	0.498065	0.245898
GPNMB	SHPS1	-0.00615021	-0.345015168958859	0.6	-0.334558	1	0.97293
GPNMB	TROPONIN_I__SKELETAL	0.0649571	-0.297870957512837	0.8	-0.302352	1	0.756367
GPNMB	CNDP1	-0.190345	-0.9	0.15528754692329	-1	0.149345	0.253633
GPNMB	COLEC12	0.275286	-0.062266407428003	1	-0.0543073	1	0.0912109
GPNMB	CYTN	-0.0048559	-0.346596342049682	0.6	-0.338764	1	0.980664
GPNMB	FICOLIN_3	0.281555	-0.0848183945285152	1	-0.0812878	1	0.10668
GPNMB	H6ST1	-0.252268	-0.63672642112715	0.228316445362068	-0.598276	1	0.300039
GPNMB	RBP	-0.134917	-0.450349458327117	0.5	-0.442303	1	0.493398
GPNMB	RGMA	0.0238952	-0.7	0.361574227142139	-1	0.356179	0.90332
GPNMB	SICAM_2	-0.166918	-1	0.195890902507355	-0.623534	0.230328	0.446992
GPNMB	SLAF7	0.0238042	-0.7	0.34777455306578	-1	0.341037	0.895586
GPNMB	CATHEPSIN_D	-0.252681	-0.63893928056926	0.221041528462276	-0.598276	1	0.300039
GPNMB	EGF	0.259263	-0.0851727516943987	0.90203631045808	-0.0821418	0.7652	0.168555
GPNMB	BFGF_R	0.0828549	-0.254160055197999	0.7	-0.248207	1	0.640352
GPNMB	CRIPTO	-0.150619	-0.56233996109565	0.277343866770403	-0.521879	0.339561	0.508867
GPNMB	EPO	-0.158182	-0.618053229008134	0.235578126758823	-0.556351	0.275987	0.485664
GPNMB	NG36	-0.102095	-0.496188532730719	0.6	-0.49817	1	0.679023
GPNMB	X_3HAO	-0.0634131	-0.583224262847956	0.2751257524389	-0.500016	0.2823	0.748633
GPNMB	FERRITIN	0.138601	-0.330123644862027	0.467510772927166	-0.332898	0.460045	0.485664
GPNMB	TNF_A	-0.150658	-0.494109305507909	0.277671288498548	-0.477267	0.316379	0.462461
GPNMB	CREL1	-0.242073	-0.8	0.0199113031136619	-1	0.0168368	0.0757422
GPNMB	LECTIN__MANNOSE_2	-0.156579	-0.597294731280195	0.244428106885644	-0.548032	0.286665	0.485664
GPNMB	LRP1B	0.263144	-0.106969244665047	1	-0.11008	0.783611	0.199492
GPNMB	MYPC1	-0.0375896	-0.373249939274516	0.9	-0.369164	1	0.84918
GPNMB	BMP_6	0.249764	-0.171358790242189	0.634061191905444	-0.179923	0.61607	0.253633
GPNMB	CATHEPSIN_H	0.021722	-0.7	0.329184861287688	-1	0.323904	0.90332
GPNMB	ROR1	0.177041	-0.176520008465848	0.8	-0.17396	1	0.330977
GPNMB	CGA	0.119287	-0.8	0.483522882433421	-1	0.482528	0.609414
GPNMB	FBLN3	0.0479414	-0.359090154902704	0.458528325974684	-0.338831	0.472661	0.825977
GPNMB	MMP_8	-0.0475342	-0.385657497474127	0.302021610679788	-0.376991	0.315163	0.795039
GPNMB	FAM3B	-0.30946	-0.596193132822213	0.3	-0.603842	1	0.253633
GPNMB	IFN_A_B_R1	-0.138654	-0.47304566367483	0.7	-0.464067	1	0.508867
GPNMB	HMGN1	-0.183681	-0.8	0.143428442971448	-1	0.135916	0.245898
GPNMB	UB2G2	-0.134118	-0.47304566367483	0.7	-0.464067	1	0.524336
GPNMB	QORL1	-0.288097	-1	0.0935638674043616	-1	0.114778	0.176289
GPNMB	PEDF	0.331393	-0.5	0.634224552880259	-1	0.628874	0.16082
GPNMB	CATF	-0.28141	-0.9	0.071331608569426	-1	0.0720728	0.10668
GPNMB	PLXB2	-0.117994	-0.47304566367483	0.7	-0.464067	1	0.586211
IL_17B_R	IL_17B_R	1	0.666260892752647	1	0.698709	1	8.07844e-08
IL_17B_R	IL_22BP	-0.198344	-1	0.195890902507355	-1	0.210428	0.338711
IL_17B_R	IL_23_R	0.0630251	-0.297870957512837	0.8	-0.302352	1	0.764102
IL_17B_R	ILT_2	0.0710085	-0.196965712380485	0.7	-0.19883	1	0.624883
IL_17B_R	ILT_4	0.00780182	-0.7	0.34777455306578	-1	0.341037	0.965195
IL_17B_R	JAG1	0.23373	-0.4	0.508373722434881	-1	0.51262	0.23043
IL_17B_R	LAG_3	-0.121477	-0.496188532730719	0.6	-0.49817	1	0.609414
IL_17B_R	MICB	-0.0925988	-0.9	0.269105098683769	-1	0.267	0.632617
IL_17B_R	NOGO_RECEPTOR	-0.130811	-0.413994656944812	0.5	-0.411343	1	0.462461
IL_17B_R	NOTCH_1	0.503946	-0.3	0.830611395759375	-1	0.819905	0.245898
IL_17B_R	NOTCH_3	0.277088	-0.062266407428003	1	-0.0543073	1	0.0912109
IL_17B_R	NR_CAM	0.142809	-0.307023507116774	0.525197712624643	-0.308825	0.51971	0.524336
IL_17B_R	NRX3B	0.285654	-0.106969244665047	1	-0.108594	1	0.122148
IL_17B_R	SEM6B	-0.336182	-0.647078157026281	0.4	-0.642601	1	0.176289
IL_17B_R	SICAM_5	-0.013842	-0.346596342049682	0.6	-0.338764	1	0.941992
IL_17B_R	SIG14	0.157848	-0.170346732585927	0.569419153934493	-0.168045	0.548426	0.385117
IL_17B_R	SREC_I	-0.208071	-0.541437228136929	0.6	-0.53336	1	0.377383
IL_17B_R	TCCR	0.138804	-0.367369082754456	0.499441550928848	-0.350053	0.503106	0.53207
IL_17B_R	UNC5H3	0.056827	-0.307214736694915	0.573479516404755	-0.302352	1	0.787305
IL_17B_R	UNC5H4	0.440183	-0.0401719300516421	0.726811411136859	-1	0.714109	0.0757422
IL_17B_R	PCSK9	-0.114517	-0.47304566367483	0.7	-0.464067	1	0.60168
IL_17B_R	DRAK2	-0.0873178	-1	0.283689208098539	-1	0.294811	0.686758
IL_17B_R	TYK2	-0.405452	-0.733735321375765	0.3	-0.727752	1	0.253633
IL_17B_R	EOTAXIN	0.410424	-0.3	0.709688815601772	-1	0.714109	0.207227
IL_17B_R	COAGULATION_FACTOR_IXAB	-0.610918	-0.907906047086112	0.2	-0.895069	1	0.222695
IL_17B_R	B7_2	-0.465933	-1	-0.128307266637207	-0.796341	-0.0872132	0.0138672
IL_17B_R	CALGRANULIN_B	-0.18562	-0.8	0.143428442971448	-1	0.135916	0.238164
IL_17B_R	CASPASE_10	-0.109273	-0.47304566367483	0.7	-0.464067	1	0.624883
IL_17B_R	IL_1RA	-0.635075	-0.907906047086112	0.2	-0.895069	1	0.129883
IL_17B_R	OMD	0.361499	0.0600385831773514	0.833939268893445	0.0576623	0.722881	0.0216016
IL_17B_R	SEMAPHORIN_3E	0.0739936	-0.238993116957229	0.7	-0.234098	1	0.663555
IL_17B_R	SET	-0.5682	-1	-0.209187254477548	-0.876788	-0.12158	0.00970992
IL_17B_R	FAS__SOLUBLE	-0.017839	-0.373249939274516	0.9	-0.369164	1	0.926523
IL_17B_R	SLEPTIN_R	0.238339	-0.261044201800534	0.495242920334047	-0.199376	0.503356	0.184023
IL_17B_R	SHPS1	-0.00029571	-0.345015168958859	0.6	-0.334558	1	0.996133
IL_17B_R	TROPONIN_I__SKELETAL	-0.139363	-0.498333230066235	0.482565399148863	-0.49817	1	0.547539
IL_17B_R	CNDP1	-0.136232	-0.450349458327116	0.5	-0.442303	1	0.485664
IL_17B_R	COLEC12	0.119082	-0.6	0.439234099267503	-1	0.434755	0.547539
IL_17B_R	CYTN	0.158311	-0.1686315785021	0.57608329501804	-0.166017	0.555145	0.377383
IL_17B_R	FICOLIN_3	-0.204379	-0.560963650775894	0.5	-0.552537	1	0.416055
IL_17B_R	H6ST1	0.329603	-0.6	0.659163633797341	-1	0.654216	0.199492
IL_17B_R	RBP	0.151203	-0.19498416337026	0.492500232945175	-0.202657	0.489876	0.40832
IL_17B_R	RGMA	0.346441	-0.0583789609683255	0.677000873007248	-0.0712839	0.658914	0.0912109
IL_17B_R	SICAM_2	0.183002	-0.209561481335768	1	-0.214176	1	0.377383
IL_17B_R	SLAF7	-0.00717771	-0.346596342049682	0.6	-0.338764	1	0.97293
IL_17B_R	CATHEPSIN_D	-0.287962	-1	0.0935638674043616	-1	0.114778	0.176289
IL_17B_R	EGF	0.317689	-0.5	0.634224552880259	-1	0.628874	0.214961
IL_17B_R	BFGF_R	0.193399	-0.157877653951556	0.9	-0.152362	1	0.23043
IL_17B_R	CRIPTO	0.0528031	-0.330706677123204	0.491087388795655	-0.31733	0.525701	0.802773
IL_17B_R	EPO	0.029727	-0.8	0.381577747008811	-1	0.381951	0.887852
IL_17B_R	NG36	0.396034	0.00113437261002344	1	-0.00781967	1	0.0525391
IL_17B_R	X_3HAO	-0.135657	-0.47304566367483	0.7	-0.464067	1	0.516602
IL_17B_R	FERRITIN	-0.0821316	-0.9	0.269105098683769	-1	0.267	0.671289
IL_17B_R	TNF_A	0.171906	-0.176520008465848	0.8	-0.17396	1	0.35418
IL_17B_R	CREL1	-0.223758	-0.470919776785346	0.343828780894722	-0.464501	0.221826	0.168555
IL_17B_R	LECTIN__MANNOSE_2	-0.119753	-0.496188532730719	0.6	-0.49817	1	0.617148
IL_17B_R	LRP1B	-0.00383024	-0.406226208673543	0.8	-0.409711	1	0.988398
IL_17B_R	MYPC1	-0.204687	-0.560963650775894	0.5	-0.552537	1	0.416055
IL_17B_R	BMP_6	0.335968	-0.6	0.659163633797341	-1	0.654216	0.176289
IL_17B_R	CATHEPSIN_H	-0.0791262	-0.9	0.236204023484105	-1	0.22893	0.640352
IL_17B_R	ROR1	0.188067	-0.176520008465848	0.8	-0.17396	1	0.28457
IL_17B_R	CGA	0.378524	0.00113437261002344	1	-0.00781967	1	0.0525391
IL_17B_R	FBLN3	-0.164781	-0.773747725327317	0.199588283392049	-0.601541	0.240042	0.454727
IL_17B_R	MMP_8	-0.0909624	-0.7	0.25108219754839	-1	0.244754	0.60168
IL_17B_R	FAM3B	0.342511	-0.130591974449278	0.599563495332804	-0.226844	0.601936	0.0912109
IL_17B_R	IFN_A_B_R1	-0.396903	-1	-0.0281963300021098	-1	-0.0195769	0.0448047
IL_17B_R	HMGN1	-0.125236	-0.425857057387795	0.5	-0.424766	1	0.508867
IL_17B_R	UB2G2	-0.421977	-0.733735321375765	0.3	-0.727752	1	0.184023
IL_17B_R	QORL1	0.124175	-0.8	0.483522882433421	-1	0.482528	0.586211
IL_17B_R	PEDF	-0.0984694	-0.9	0.269105098683769	-1	0.267	0.609414
IL_17B_R	CATF	0.249931	-0.138094791708098	0.596575081129337	-0.127204	0.604703	0.207227
IL_17B_R	PLXB2	-0.196444	-0.9	0.169459903860382	-1	0.16784	0.276836
IL_22BP	IL_22BP	1	0.666260892752647	1	0.698709	1	8.07844e-08
IL_22BP	IL_23_R	-0.0718471	-0.947442210227499	0.284112219263227	-0.54334	0.313647	0.740898
IL_22BP	ILT_2	-0.252906	-0.8	0.0199113031136619	-1	0.0168368	0.0602734
IL_22BP	ILT_4	0.295373	-0.062266407428003	1	-0.0543073	1	0.0912109
IL_22BP	JAG1	0.176872	-0.142834048696019	0.8	-0.134078	1	0.261367
IL_22BP	LAG_3	0.220313	-0.7	0.569495388495406	-1	0.567245	0.361914
IL_22BP	MICB	0.185039	-0.176520008465848	0.8	-0.17396	1	0.300039
IL_22BP	NOGO_RECEPTOR	0.144113	-0.191676402695575	0.453230974848163	-0.196997	0.437388	0.392852
IL_22BP	NOTCH_1	-0.201665	-0.602646840265482	0.6	-0.598276	1	0.47793
IL_22BP	NOTCH_3	0.238193	-0.281640225423839	0.513018594191125	-0.25315	0.525149	0.222695
IL_22BP	NR_CAM	-0.119205	-0.496188532730719	0.6	-0.49817	1	0.617148
IL_22BP	NRX3B	0.38786	0.00113437261002344	1	-0.00781967	1	0.0525391
IL_22BP	SEM6B	0.094781	-0.277629609479701	0.9	-0.272652	1	0.617148
IL_22BP	SICAM_5	-0.000745962	-0.346596342049682	0.6	-0.338764	1	0.996133
IL_22BP	SIG14	-0.15867	-0.527573483512233	0.18401121836292	-0.508431	0.190276	0.392852
IL_22BP	SREC_I	0.411595	-0.3	0.692813443966994	-1	0.695311	0.199492
IL_22BP	TCCR	0.020356	-0.8	0.381577747008811	-1	0.381951	0.926523
IL_22BP	UNC5H3	0.16347	-0.209561481335768	1	-0.214176	1	0.446992
IL_22BP	UNC5H4	0.0728064	-0.277629609479701	0.9	-0.272652	1	0.702227
IL_22BP	PCSK9	-0.310313	-0.647078157026281	0.4	-0.642601	1	0.276836
IL_22BP	DRAK2	-0.184025	-1	0.195890902507355	-1	0.210428	0.392852
IL_22BP	TYK2	-0.0869406	-0.9	0.269105098683769	-1	0.267	0.65582
IL_22BP	EOTAXIN	-0.586424	-1	-0.240367185816501	-1	-0.225646	0.00414041
IL_22BP	COAGULATION_FACTOR_IXAB	0.067197	-0.297870957512837	0.8	-0.302352	1	0.748633
IL_22BP	B7_2	-0.0135249	-0.373249939274516	0.9	-0.369164	1	0.949727
IL_22BP	CALGRANULIN_B	-0.217682	-0.51173090096346	0.4	-0.517034	1	0.323242
IL_22BP	CASPASE_10	-0.109747	-0.47304566367483	0.7	-0.464067	1	0.624883
IL_22BP	IL_1RA	0.2702	-0.106969244665047	1	-0.108594	1	0.176289
IL_22BP	OMD	0.111864	-0.9	0.421180041927994	-1	0.417274	0.563008
IL_22BP	SEMAPHORIN_3E	0.0228652	-0.7	0.329184861287688	-1	0.323904	0.895586
IL_22BP	SET	0.331746	-0.6	0.659163633797341	-1	0.654216	0.191758
IL_22BP	FAS__SOLUBLE	0.177805	-0.176520008465848	0.8	-0.17396	1	0.330977
IL_22BP	SLEPTIN_R	-0.308879	-0.59075738161481	0.3	-0.593956	1	0.23043
IL_22BP	SHPS1	0.177683	-0.142834048696019	0.8	-0.134078	1	0.253633
IL_22BP	TROPONIN_I__SKELETAL	0.101052	-0.8	0.483522882433421	-1	0.482528	0.671289
IL_22BP	CNDP1	0.0948747	-0.254160055197999	0.7	-0.248207	1	0.593945
IL_22BP	COLEC12	-0.00992659	-0.346596342049682	0.6	-0.338764	1	0.957461
IL_22BP	CYTN	0.0120469	-0.7	0.34777455306578	-1	0.341037	0.949727
IL_22BP	FICOLIN_3	-0.313152	-0.647078157026281	0.4	-0.642601	1	0.261367
IL_22BP	H6ST1	-0.218341	-0.602646840265482	0.6	-0.598276	1	0.416055
IL_22BP	RBP	-0.113344	-0.450349458327116	0.5	-0.442303	1	0.586211
IL_22BP	RGMA	0.200499	-0.5	0.540489059855716	-1	0.541068	0.400586
IL_22BP	SICAM_2	-0.409204	-0.774003474852962	0.4	-0.762219	1	0.253633
IL_22BP	SLAF7	-0.00564957	-0.346596342049682	0.6	-0.338764	1	0.97293
IL_22BP	CATHEPSIN_D	-0.151776	-0.569129030241198	0.270950823169885	-0.526489	0.32692	0.508867
IL_22BP	EGF	0.236905	-0.389800187277653	0.542791931736399	-0.283183	0.546834	0.261367
IL_22BP	BFGF_R	0.31875	-0.6	0.610111938963434	-1	0.612377	0.199492
IL_22BP	CRIPTO	0.200499	-0.7	0.569495388495406	-1	0.567245	0.431523
IL_22BP	EPO	0.373474	0.00113437261002337	1	-0.00781967	1	0.0525391
IL_22BP	NG36	-0.20678	-0.602646840265482	0.6	-0.598276	1	0.454727
IL_22BP	X_3HAO	-0.0523046	-0.42438089976665	0.336515090322467	-0.410233	0.343079	0.795039
IL_22BP	FERRITIN	-0.384696	-1	-0.0281963300021098	-1	-0.0195769	0.0448047
IL_22BP	TNF_A	-0.363116	-0.814936486485659	-0.0199150127979124	-0.71438	0.0162527	0.0602734
IL_22BP	CREL1	0.0343655	-0.6	0.288301587199475	-1	0.287666	0.818242
IL_22BP	LECTIN__MANNOSE_2	-0.285524	-1	0.0935638674043616	-1	0.114778	0.184023
IL_22BP	LRP1B	-0.214216	-0.602646840265482	0.6	-0.598276	1	0.431523
IL_22BP	MYPC1	0.169545	-0.176520008465848	0.8	-0.17396	1	0.361914
IL_22BP	BMP_6	-0.106854	-0.496188532730719	0.6	-0.49817	1	0.663555
IL_22BP	CATHEPSIN_H	0.180664	-0.142834048696019	0.8	-0.134078	1	0.238164
IL_22BP	ROR1	0.168179	-0.176520008465848	0.8	-0.17396	1	0.369648
IL_22BP	CGA	0.106473	-0.8	0.483522882433421	-1	0.482528	0.648086
IL_22BP	FBLN3	0.388093	0.00113437261002344	1	-0.00781967	1	0.0525391
IL_22BP	MMP_8	0.077293	-0.254160055197999	0.7	-0.248207	1	0.663555
IL_22BP	FAM3B	-0.31561	-0.596193132822213	0.3	-0.603842	1	0.23043
IL_22BP	IFN_A_B_R1	0.199966	-0.176520008465848	0.8	-0.17396	1	0.238164
IL_22BP	HMGN1	-0.17644	-0.8	0.143428442971448	-1	0.135916	0.276836
IL_22BP	UB2G2	-0.125372	-0.47304566367483	0.7	-0.464067	1	0.563008
IL_22BP	QORL1	-0.29009	-1	0.0935638674043616	-1	0.114778	0.168555
IL_22BP	PEDF	0.172846	-0.176520008465848	0.8	-0.17396	1	0.346445
IL_22BP	CATF	-0.162863	-0.583104277807717	0.188090343737897	-0.538716	0.207333	0.40832
IL_22BP	PLXB2	-0.249324	-0.57962052310286	0.190324444323991	-0.561856	0.245423	0.238164
IL_23_R	IL_23_R	1	0.666260892752647	1	0.698709	1	8.07844e-08
IL_23_R	ILT_2	0.123235	-0.5	0.381843312285915	-1	0.376899	0.439258
IL_23_R	ILT_4	0.258191	-0.0689679576387677	0.681830994263024	-0.0586217	0.679843	0.129883
IL_23_R	JAG1	0.252308	-0.0728170819121451	0.595008738974267	-0.0776981	0.57808	0.145352
IL_23_R	LAG_3	0.357406	-0.0391104735941282	0.755413455176852	-0.0529197	0.720889	0.0912109
IL_23_R	MICB	0.245324	-0.174186280428925	0.577551837880747	-0.158784	0.57977	0.222695
IL_23_R	NOGO_RECEPTOR	0.248517	-0.0821249586313482	0.558892196886818	-0.0719831	0.549936	0.129883
IL_23_R	NOTCH_1	0.331883	-0.6	0.659163633797341	-1	0.654216	0.191758
IL_23_R	NOTCH_3	0.12656	-0.6	0.439234099267503	-1	0.434755	0.516602
IL_23_R	NR_CAM	0.214405	-0.7	0.569495388495406	-1	0.567245	0.385117
IL_23_R	NRX3B	0.189498	-0.209561481335768	1	-0.214176	1	0.35418
IL_23_R	SEM6B	-0.0422686	-0.375698855807553	0.503286625592906	-0.369164	1	0.833711
IL_23_R	SICAM_5	0.113593	-0.6	0.439234099267503	-1	0.434755	0.570742
IL_23_R	SIG14	-0.208412	-0.541437228136929	0.6	-0.53336	1	0.377383
IL_23_R	SREC_I	0.155793	-0.177967481807254	0.539809133206832	-0.177558	0.524825	0.392852
IL_23_R	TCCR	0.266316	-0.106969244665047	1	-0.108594	1	0.191758
IL_23_R	UNC5H3	0.386503	0.00113437261002344	1	-0.00781967	1	0.0525391
IL_23_R	UNC5H4	0.272772	-0.0848183945285152	1	-0.0812878	1	0.10668
IL_23_R	PCSK9	0.209866	-0.5	0.540489059855716	-1	0.541068	0.369648
IL_23_R	DRAK2	-0.230256	-0.602646840265482	0.6	-0.598276	1	0.377383
IL_23_R	TYK2	-0.125614	-0.47304566367483	0.7	-0.464067	1	0.563008
IL_23_R	EOTAXIN	-0.412094	-0.733735321375765	0.3	-0.727752	1	0.222695
IL_23_R	COAGULATION_FACTOR_IXAB	-0.24207	-0.602646840265483	0.6	-0.598276	1	0.338711
IL_23_R	B7_2	0.452133	0.0987774333237294	0.78615995459015	0.0539489	0.751994	0.0293359
IL_23_R	CALGRANULIN_B	-0.33328	-0.596193132822213	0.3	-0.603842	1	0.145352
IL_23_R	CASPASE_10	-0.113019	-0.47304566367483	0.7	-0.464067	1	0.609414
IL_23_R	IL_1RA	0.0212149	-0.8	0.381577747008811	-1	0.381951	0.918789
IL_23_R	OMD	0.330607	-0.4	0.597451327671282	-1	0.601292	0.153086
IL_23_R	SEMAPHORIN_3E	0.193471	-0.142834048696019	0.8	-0.134078	1	0.191758
IL_23_R	SET	0.175767	-0.209561481335768	1	-0.214176	1	0.400586
IL_23_R	FAS__SOLUBLE	-0.103941	-0.47304566367483	0.7	-0.464067	1	0.640352
IL_23_R	SLEPTIN_R	-0.225755	-0.496190572791346	0.4	-0.49994	1	0.253633
IL_23_R	SHPS1	-0.128676	-0.425857057387795	0.5	-0.424766	1	0.493398
IL_23_R	TROPONIN_I__SKELETAL	0.117145	-0.8	0.483522882433421	-1	0.482528	0.617148
IL_23_R	CNDP1	0.468238	0.150038811682944	1	0.151081	1	0.00761175
IL_23_R	COLEC12	0.139157	-0.390466886566403	0.443029975630323	-0.408251	0.436093	0.462461
IL_23_R	CYTN	0.258494	-0.0677926731191864	0.688507423958982	-0.0573675	0.692426	0.129883
IL_23_R	FICOLIN_3	-0.201217	-0.560963650775894	0.5	-0.552537	1	0.423789
IL_23_R	H6ST1	-0.369338	-0.848023801435009	0.0109639933296253	-0.737281	0.0708181	0.10668
IL_23_R	RBP	0.140297	-0.327967398784726	0.447713942259538	-0.339094	0.440064	0.454727
IL_23_R	RGMA	0.251646	-0.124659369540687	0.613369869419665	-0.117483	0.616391	0.199492
IL_23_R	SICAM_2	0.257011	-0.13091932627895	0.696972665605812	-0.137364	0.662304	0.222695
IL_23_R	SLAF7	-0.357736	-0.683944384811548	-0.0132307662378502	-0.664546	0.000605269	0.0525391
IL_23_R	CATHEPSIN_D	-0.262607	-0.692124745266742	0.145949338293507	-0.631682	0.221061	0.261367
IL_23_R	EGF	0.150307	-0.214449766025881	0.524888980112629	-0.218299	0.516772	0.439258
IL_23_R	BFGF_R	0.430179	-0.3	0.692813443966994	-1	0.695311	0.114414
IL_23_R	CRIPTO	0.294807	-0.106969244665047	1	-0.108594	1	0.122148
IL_23_R	EPO	-0.0241615	-0.406226208673543	0.8	-0.409711	1	0.918789
IL_23_R	NG36	0.309176	-0.6	0.659163633797341	-1	0.654216	0.276836
IL_23_R	X_3HAO	0.211562	-0.5	0.540489059855716	-1	0.541068	0.361914
IL_23_R	FERRITIN	0.068574	-0.277629609479702	0.9	-0.272652	1	0.72543
IL_23_R	TNF_A	-0.320558	-0.647078157026281	0.4	-0.642601	1	0.238164
IL_23_R	CREL1	0.0198721	-0.6	0.288301587199475	-1	0.287666	0.895586
IL_23_R	LECTIN__MANNOSE_2	-0.273264	-1	0.0935638674043616	-0.688426	0.149416	0.222695
IL_23_R	LRP1B	0.268605	-0.106969244665047	1	-0.108594	1	0.184023
IL_23_R	MYPC1	0.137939	-0.34687732612646	0.465261665593498	-0.348197	0.457642	0.493398
IL_23_R	BMP_6	0.0412317	-0.398262840743299	0.413592819865871	-0.377526	0.429603	0.84918
IL_23_R	CATHEPSIN_H	0.0332226	-0.7	0.329184861287688	-1	0.323904	0.84918
IL_23_R	ROR1	0.324186	-0.5	0.634224552880259	-1	0.628874	0.184023
IL_23_R	CGA	-0.308795	-0.684217752582787	0.5	-0.677997	1	0.323242
IL_23_R	FBLN3	-0.146345	-0.537273582145295	0.303073834574312	-0.506309	0.412066	0.524336
IL_23_R	MMP_8	-0.399823	-1	-0.0486627963166534	-1	-0.0519895	0.0293359
IL_23_R	FAM3B	-0.100679	-0.425857057387795	0.5	-0.424766	1	0.617148
IL_23_R	IFN_A_B_R1	0.375955	0.0203084799695134	1	0.0200636	1	0.0370703
IL_23_R	HMGN1	-0.126627	-0.425857057387795	0.5	-0.424766	1	0.501133
IL_23_R	UB2G2	-0.065395	-0.9	0.269105098683769	-0.538747	0.274328	0.740898
IL_23_R	QORL1	-0.21759	-0.602646840265482	0.6	-0.598276	1	0.423789
IL_23_R	PEDF	0.39291	0.0203084799695134	1	0.0200636	1	0.0370703
IL_23_R	CATF	0.214371	-0.5	0.540489059855716	-1	0.541068	0.346445
IL_23_R	PLXB2	-0.256638	-0.617446019305071	0.128089556375003	-0.590711	0.150866	0.207227
ILT_2	ILT_2	1	0.830748962027135	1	0.85741	1	2.911e-13
ILT_2	ILT_4	0.00857187	-0.5	0.268236156343128	-1	0.258852	0.949727
ILT_2	JAG1	-0.394068	-0.7	-0.115440392920958	-1	-0.124043	0.00402842
ILT_2	LAG_3	-0.17448	-1	0.106908079994844	-1	0.10866	0.176289
ILT_2	MICB	-0.119812	-0.363956251831387	0.4	-0.355991	1	0.423789
ILT_2	NOGO_RECEPTOR	-0.226381	-0.429711554899376	0.050512555909769	-0.436414	0.00747809	0.0602734
ILT_2	NOTCH_1	-0.259004	-1	0.0141985039443183	-1	0.0152938	0.0602734
ILT_2	NOTCH_3	-0.288124	-0.7	-0.0123516026657323	-1	-0.01505	0.0370703
ILT_2	NR_CAM	-0.222487	-0.47095212912485	0.4	-0.463846	1	0.184023
ILT_2	NRX3B	-0.215414	-0.47095212912485	0.4	-0.463846	1	0.222695
ILT_2	SEM6B	-0.409447	-0.600390355398613	0.2	-0.608785	1	0.0602734
ILT_2	SICAM_5	0.0642048	-0.177025684358968	0.5	-0.168627	1	0.617148
ILT_2	SIG14	0.0245331	-0.5	0.268236156343128	-1	0.258852	0.856914
ILT_2	SREC_I	-0.137211	-0.377452414812789	0.139127830904456	-0.377569	0.117637	0.292305
ILT_2	TCCR	-0.177157	-1	0.106908079994844	-1	0.10866	0.176289
ILT_2	UNC5H3	-0.182531	-1	0.106908079994844	-1	0.10866	0.176289
ILT_2	UNC5H4	-0.0398009	-0.284965877736342	0.288227038845659	-0.282762	0.275576	0.77957
ILT_2	PCSK9	0.0945917	-0.184437965921657	0.6	-0.179614	1	0.462461
ILT_2	DRAK2	-0.110917	-0.379736645084121	0.4	-0.376846	1	0.508867
ILT_2	TYK2	-0.146407	-0.47278384962787	0.0971166721313619	-0.509194	0.0908693	0.269102
ILT_2	EOTAXIN	0.219233	-0.4	0.449175308926695	-1	0.440417	0.153086
ILT_2	COAGULATION_FACTOR_IXAB	-0.0932126	-0.7	0.202712063386553	-1	0.203747	0.524336
ILT_2	B7_2	-0.0454801	-0.305939101520432	0.232821795506581	-0.312545	0.222883	0.740898
ILT_2	CALGRANULIN_B	0.00820195	-0.5	0.257238104242574	-1	0.246963	0.949727
ILT_2	CASPASE_10	0.0258763	-0.5	0.272198182573745	-1	0.266354	0.856914
ILT_2	IL_1RA	-0.109502	-0.379736645084121	0.4	-0.376846	1	0.516602
ILT_2	OMD	-0.296885	-0.7	-0.0182010637880324	-1	-0.0257918	0.0293359
ILT_2	SEMAPHORIN_3E	-0.178887	-0.6	0.0781707274436167	-1	0.0704547	0.137617
ILT_2	SET	-0.1281	-0.379736645084121	0.4	-0.376846	1	0.416055
ILT_2	FAS__SOLUBLE	0.128399	-0.185734011543594	0.373653995890181	-0.171577	0.369174	0.361914
ILT_2	SLEPTIN_R	-0.0998288	-0.6	0.160005796059815	-1	0.149246	0.35418
ILT_2	SHPS1	-0.133842	-0.364368577530954	0.160455128007192	-0.356623	0.133707	0.292305
ILT_2	TROPONIN_I__SKELETAL	-0.219571	-0.47095212912485	0.4	-0.463846	1	0.199492
ILT_2	CNDP1	-0.0791578	-0.6	0.176509195055951	-1	0.168595	0.524336
ILT_2	COLEC12	-0.239076	-0.7	-0.0123516026657323	-1	-0.01505	0.0370703
ILT_2	CYTN	-0.187782	-0.6	0.0823042400332044	-1	0.0753253	0.145352
ILT_2	FICOLIN_3	-0.192546	-0.6	0.0911346771302961	-1	0.0885782	0.16082
ILT_2	H6ST1	0.0256238	-0.5	0.290866049315852	-1	0.292112	0.872383
ILT_2	RBP	-0.0183409	-0.263678900687763	0.5	-0.253375	1	0.887852
ILT_2	RGMA	-0.177118	-0.6	0.0911346771302961	-1	0.0885782	0.16082
ILT_2	SICAM_2	0.115219	-0.5	0.37900137954963	-1	0.375043	0.47793
ILT_2	SLAF7	-0.146117	-0.482817061838157	0.0846548850896542	-1	0.0753253	0.23043
ILT_2	CATHEPSIN_D	-0.22077	-0.47095212912485	0.4	-0.463846	1	0.191758
ILT_2	EGF	-0.0523263	-0.388360471416325	0.190991442270513	-0.392549	0.188495	0.702227
ILT_2	BFGF_R	-0.314143	-0.49936211782783	0.2	-0.515044	0.00047312	0.0525391
ILT_2	CRIPTO	-0.183463	-1	0.106908079994844	-1	0.10866	0.176289
ILT_2	EPO	-0.50529	-0.735067109623415	0.3	-0.727695	1	0.114414
ILT_2	NG36	0.241002	-0.0209438729929539	1	-0.0211186	0.638232	0.0834766
ILT_2	X_3HAO	0.0519553	-0.190861450833904	0.381530102922346	-0.185598	0.389058	0.702227
ILT_2	FERRITIN	-0.248936	-0.7	-0.00233465131861764	-1	-0.000558565	0.0525391
ILT_2	TNF_A	0.403401	-0.2	0.600457490217795	-1	0.608388	0.10668
ILT_2	CREL1	-0.198737	-0.6	0.0683737646001797	-1	0.0559978	0.129883
ILT_2	LECTIN__MANNOSE_2	0.1928	-0.112177650116031	0.7	-0.11139	1	0.184023
ILT_2	LRP1B	-0.212607	-0.47095212912485	0.4	-0.463846	1	0.238164
ILT_2	MYPC1	-0.27464	-0.7	-0.00233465131861764	-1	-0.000558565	0.0525391
ILT_2	BMP_6	-0.23845	-0.567591232086548	0.0378192778623783	-0.537986	0.0363025	0.0989453
ILT_2	CATHEPSIN_H	0.00655674	-0.5	0.257238104242574	-1	0.246963	0.957461
ILT_2	ROR1	-0.12603	-0.363956251831387	0.4	-0.355991	1	0.385117
ILT_2	CGA	0.0268632	-0.5	0.290866049315852	-1	0.292112	0.864648
ILT_2	FBLN3	-0.258833	-1	0.0141985039443183	-1	0.0152938	0.0602734
ILT_2	MMP_8	-0.0305998	-0.263678900687763	0.5	-0.253375	1	0.818242
ILT_2	FAM3B	-0.0278549	-0.257566085821006	0.4	-0.248108	1	0.825977
ILT_2	IFN_A_B_R1	-0.0390101	-0.282673050848791	0.295942806160021	-0.27942	0.288559	0.77957
ILT_2	HMGN1	0.0160779	-0.5	0.257238104242574	-1	0.246963	0.90332
ILT_2	UB2G2	-0.131158	-0.363956251831387	0.4	-0.360876	0.226159	0.361914
ILT_2	QORL1	-0.289929	-1	0.0141985039443183	-1	0.0152938	0.0602734
ILT_2	PEDF	-0.229208	-0.483173313040121	0.0630122690658432	-0.480717	0.0415704	0.0989453
ILT_2	CATF	-0.0134652	-0.276092354074177	0.4	-0.269542	1	0.926523
ILT_2	PLXB2	-0.438932	-0.9	-0.201930924173906	-1	-0.199958	0.00106969
ILT_4	ILT_4	1	0.801654971345554	1	0.830191	1	2.911e-13
ILT_4	JAG1	0.0674483	-0.19436554572914	0.6	-0.194357	1	0.648086
ILT_4	LAG_3	0.141872	-0.303344296493253	0.440160039571308	-0.271992	0.444817	0.439258
ILT_4	MICB	-0.263398	-0.9	0.0355011849435669	-1	0.0244208	0.0680078
ILT_4	NOGO_RECEPTOR	-0.127832	-0.377044252576666	0.5	-0.373837	1	0.416055
ILT_4	NOTCH_1	0.229408	-0.6	0.526226520531047	-1	0.524024	0.269102
ILT_4	NOTCH_3	0.193932	-0.11368748716439	0.7	-0.110106	1	0.176289
ILT_4	NR_CAM	0.080044	-0.250014286044389	0.7	-0.247308	1	0.65582
ILT_4	NRX3B	0.128861	-0.6	0.427029879999705	-1	0.429302	0.501133
ILT_4	SEM6B	0.152829	-0.152830238386858	0.499261673856154	-0.138631	0.547404	0.346445
ILT_4	SICAM_5	0.195036	-0.11368748716439	0.7	-0.110106	1	0.176289
ILT_4	SIG14	0.118247	-0.4	0.390647774248898	-1	0.392916	0.493398
ILT_4	SREC_I	0.238937	-0.174343212306505	0.485189076301341	-0.111634	0.492569	0.145352
ILT_4	TCCR	0.0364486	-0.7	0.345905945759632	-1	0.340317	0.841445
ILT_4	UNC5H3	-0.0243593	-0.353104293994457	0.6	-0.348445	1	0.895586
ILT_4	UNC5H4	0.135111	-0.424395031136445	0.398686708957023	-0.299765	0.411123	0.431523
ILT_4	PCSK9	0.104929	-0.5	0.39837634085158	-1	0.405714	0.578477
ILT_4	DRAK2	-0.374095	-1	-0.0444948080976851	-1	-0.0468607	0.0293359
ILT_4	TYK2	-0.108541	-0.408689717568109	0.5	-0.41188	1	0.570742
ILT_4	EOTAXIN	-0.1462	-0.44384709900485	0.214238408371987	-0.439466	0.207756	0.392852
ILT_4	COAGULATION_FACTOR_IXAB	-0.11854	-0.438830733359349	0.5	-0.433176	1	0.547539
ILT_4	B7_2	0.0946156	-0.233815939237309	0.7	-0.225449	1	0.555273
ILT_4	CALGRANULIN_B	-0.136625	-0.38334142539839	0.4	-0.383149	1	0.385117
ILT_4	CASPASE_10	-0.0677171	-0.7	0.22223858957718	-1	0.222613	0.679023
ILT_4	IL_1RA	0.0613085	-0.250014286044389	0.7	-0.247308	1	0.733164
ILT_4	OMD	-0.143705	-0.386821200508297	0.26199424468629	-0.392359	0.214627	0.346445
ILT_4	SEMAPHORIN_3E	0.248409	-0.0696731290295654	0.495464779102435	-0.0313027	0.52237	0.0834766
ILT_4	SET	-0.201564	-0.537156614951437	0.4	-0.531366	1	0.400586
ILT_4	FAS__SOLUBLE	-0.0330331	-0.31888685163716	0.6	-0.31607	1	0.84918
ILT_4	SLEPTIN_R	-0.179587	-0.7	0.0905571863651952	-1	0.0883151	0.153086
ILT_4	SHPS1	0.00282687	-0.5	0.288080631407927	-1	0.288993	0.988398
ILT_4	TROPONIN_I__SKELETAL	-0.131561	-0.438830733359349	0.5	-0.433176	1	0.493398
ILT_4	CNDP1	0.0783469	-0.207793908726958	0.6	-0.208552	1	0.609414
ILT_4	COLEC12	-0.059106	-0.58613505969416	0.20660819659931	-0.489913	0.208887	0.702227
ILT_4	CYTN	-0.0534567	-0.381889834760193	0.240622903451095	-0.37526	0.233497	0.733164
ILT_4	FICOLIN_3	-0.0666673	-0.7	0.22223858957718	-1	0.222613	0.686758
ILT_4	H6ST1	-0.214946	-0.537156614951437	0.4	-0.531366	1	0.346445
ILT_4	RBP	-0.327128	-0.574699446388474	0.3	-0.571467	1	0.145352
ILT_4	RGMA	0.31966	-0.3	0.584812056090664	-1	0.583929	0.168555
ILT_4	SICAM_2	-0.0110214	-0.353104293994457	0.6	-0.348445	1	0.957461
ILT_4	SLAF7	-0.133115	-0.393710422903535	0.5	-0.395621	1	0.423789
ILT_4	CATHEPSIN_D	-0.229889	-0.537156614951437	0.4	-0.531366	1	0.28457
ILT_4	EGF	0.0940576	-0.233815939237309	0.7	-0.225449	1	0.563008
ILT_4	BFGF_R	0.205129	-0.3	0.479967998051753	-1	0.477692	0.315508
ILT_4	CRIPTO	0.0251901	-0.7	0.345905945759632	-1	0.340317	0.895586
ILT_4	EPO	0.212665	-0.6	0.526226520531047	-1	0.524024	0.338711
ILT_4	NG36	0.134265	-0.6	0.427029879999705	-1	0.429302	0.47793
ILT_4	X_3HAO	0.336807	-0.3	0.584812056090664	-0.164594	0.58533	0.0834766
ILT_4	FERRITIN	-0.00842697	-0.31888685163716	0.6	-0.31607	1	0.957461
ILT_4	TNF_A	-0.283343	-0.9	0.0355011849435669	-1	0.0244208	0.0680078
ILT_4	CREL1	-0.128113	-0.352201705496823	0.4	-0.34509	0.247128	0.346445
ILT_4	LECTIN__MANNOSE_2	-0.200203	-0.537156614951437	0.4	-0.531366	1	0.40832
ILT_4	LRP1B	-0.0683822	-1	0.249924719397264	-1	0.244048	0.709961
ILT_4	MYPC1	0.0456352	-0.29992420628558	0.356640921508695	-0.295766	0.350425	0.787305
ILT_4	BMP_6	0.00197564	-0.7	0.345905945759632	-1	0.340317	0.988398
ILT_4	CATHEPSIN_H	0.0500994	-0.255482121292812	0.332046262097788	-0.234429	0.338099	0.733164
ILT_4	ROR1	0.112066	-0.5	0.39837634085158	-1	0.405714	0.539805
ILT_4	CGA	0.192517	-0.157186428819296	0.8	-0.148827	1	0.214961
ILT_4	FBLN3	0.116416	-0.6	0.427029879999705	-1	0.429302	0.555273
ILT_4	MMP_8	0.0427387	-0.324874814129452	0.306805119716999	-0.300236	0.318964	0.787305
ILT_4	FAM3B	0.117395	-0.4	0.381393124318106	-1	0.378783	0.47793
ILT_4	IFN_A_B_R1	0.180876	-0.137946762959172	0.8	-0.132078	1	0.214961
ILT_4	HMGN1	-0.0485505	-0.3271272678879	0.257234374929765	-0.323016	0.245018	0.740898
ILT_4	UB2G2	-0.270233	-0.9	0.0355011849435669	-1	0.0244208	0.0680078
ILT_4	QORL1	-0.336157	-0.622353863655073	0.4	-0.621045	1	0.153086
ILT_4	PEDF	0.176553	-0.137946762959172	0.8	-0.132078	1	0.238164
ILT_4	CATF	0.180051	-0.137946762959172	0.8	-0.132078	1	0.222695
ILT_4	PLXB2	-0.2351	-0.492368734720788	0.4	-0.496361	1	0.199492
JAG1	JAG1	1	0.816577935233737	1	0.82666	1	2.911e-13
JAG1	LAG_3	0.309794	-0.4	0.594142975619777	-1	0.59638	0.23043
JAG1	MICB	0.306763	-0.3	0.574356454758352	-1	0.569253	0.23043
JAG1	NOGO_RECEPTOR	0.338668	0.00858705925164446	0.548194473855668	0.0646642	0.552808	0.0293359
JAG1	NOTCH_1	0.613225	-0.1	0.859469052278099	-1	0.844472	0.23043
JAG1	NOTCH_3	0.394576	0.104153057068503	0.8	0.109541	1	0.00848962
JAG1	NR_CAM	0.316184	-0.4	0.594142975619777	-1	0.59638	0.199492
JAG1	NRX3B	0.623911	-0.1	0.859469052278099	-1	0.844472	0.176289
JAG1	SEM6B	0.534254	-0.2	0.743908400519068	-1	0.734751	0.0757422
JAG1	SICAM_5	0.0547799	-0.224183404079879	0.370217264458591	-0.214649	0.365906	0.709961
JAG1	SIG14	0.12319	-0.4	0.380112354655025	-1	0.377498	0.446992
JAG1	SREC_I	0.156573	-0.0986187976590147	0.59326409288796	-0.0965763	1	0.261367
JAG1	TCCR	0.424844	-0.2	0.683854524297486	-1	0.68231	0.145352
JAG1	UNC5H3	0.556103	0.280894952964028	0.895734920454677	0.252204	0.817653	0.000790115
JAG1	UNC5H4	0.493122	0.20248972427675	0.9	0.20287	1	0.0016736
JAG1	PCSK9	-0.232241	-0.488104638293047	0.4	-0.485641	1	0.199492
JAG1	DRAK2	0.167896	-0.143398800686364	0.7	-0.134236	1	0.307773
JAG1	TYK2	0.108314	-0.5	0.392898573733907	-1	0.392994	0.547539
JAG1	EOTAXIN	-0.0278826	-0.305105216510032	0.5	-0.305873	1	0.864648
JAG1	COAGULATION_FACTOR_IXAB	-0.100302	-0.429746092016796	0.5	-0.424275	1	0.624883
JAG1	B7_2	-0.00932016	-0.305105216510032	0.5	-0.305873	1	0.957461
JAG1	CALGRANULIN_B	0.0782947	-0.184726502964283	0.6	-0.181736	1	0.563008
JAG1	CASPASE_10	0.173406	-0.112924332361148	0.7	-0.113028	1	0.214961
JAG1	IL_1RA	-0.101062	-0.429746092016796	0.5	-0.424275	1	0.617148
JAG1	OMD	0.0848102	-0.184726502964283	0.6	-0.181736	1	0.524336
JAG1	SEMAPHORIN_3E	0.218978	-0.4	0.463258565372554	-1	0.455219	0.23043
JAG1	SET	0.0372916	-0.393643097858886	0.341940605131106	-0.418933	0.328586	0.833711
JAG1	FAS__SOLUBLE	0.00384678	-0.6	0.298758468915297	-1	0.303959	0.980664
JAG1	SLEPTIN_R	0.250676	0.00299505732936142	0.502684625059463	0.0176304	0.566316	0.0370703
JAG1	SHPS1	0.08772	-0.184726502964283	0.6	-0.181736	1	0.508867
JAG1	TROPONIN_I__SKELETAL	0.485294	0.168330021242053	1	0.170777	1	0.00481535
JAG1	CNDP1	0.013237	-0.5	0.290230371344308	-1	0.289849	0.934258
JAG1	COLEC12	0.198251	-0.0983866106844464	0.7	-0.0965763	1	0.16082
JAG1	CYTN	0.329443	-0.3	0.560563348224665	-1	0.554236	0.10668
JAG1	FICOLIN_3	0.079252	-0.217205572032068	0.6	-0.214884	1	0.609414
JAG1	H6ST1	0.0482129	-0.282110872221037	0.388743821636065	-0.280294	0.381616	0.77957
JAG1	RBP	0.209518	-0.4	0.471632170565994	-1	0.466073	0.28457
JAG1	RGMA	0.451496	0.165973518843787	0.695705987552182	0.184973	0.719891	0.0016736
JAG1	SICAM_2	0.319738	-0.4	0.594142975619777	-1	0.59638	0.184023
JAG1	SLAF7	0.0464638	-0.28631491692529	0.304314126678808	-0.272179	0.310954	0.756367
JAG1	CATHEPSIN_D	-0.0599694	-0.487440313132276	0.243611546616613	-0.448254	0.244235	0.72543
JAG1	EGF	0.0729675	-0.217205572032068	0.6	-0.214884	1	0.640352
JAG1	BFGF_R	0.664633	0.433309758366683	1	0.446069	1	1.17322e-06
JAG1	CRIPTO	0.198161	-0.143398800686364	0.7	-0.134236	1	0.191758
JAG1	EPO	0.644135	0.290776579357532	0.870846759667178	-1	0.844472	0.0680078
JAG1	NG36	0.251427	-0.0839205383019934	0.577966482493444	-0.0773037	0.573743	0.145352
JAG1	X_3HAO	-0.437922	-0.665785129554017	-0.00375527902789968	-0.659021	-0.0259209	0.0448047
JAG1	FERRITIN	0.134606	-0.5	0.392898573733907	-1	0.392994	0.416055
JAG1	TNF_A	-0.530341	-0.747069445087497	0.1	-0.739557	1	0.10668
JAG1	CREL1	0.0769482	-0.170311510918658	0.6	-0.160384	1	0.524336
JAG1	LECTIN__MANNOSE_2	-0.262809	-1	0.0374704729426522	-1	0.0368905	0.0989453
JAG1	LRP1B	0.231711	-0.4	0.49936261724743	-1	0.510336	0.238164
JAG1	MYPC1	0.382325	0.089920565405931	0.9	0.0909647	1	0.0138672
JAG1	BMP_6	0.406874	-0.2	0.683854524297486	-1	0.68231	0.23043
JAG1	CATHEPSIN_H	0.280316	0.0133892522073318	0.7	0.0196606	1	0.0370703
JAG1	ROR1	0.46614	0.20248972427675	0.9	0.20287	1	0.0016736
JAG1	CGA	0.264398	-0.0486653150048491	1	-0.0408836	1	0.0834766
JAG1	FBLN3	0.452338	0.11980293766677	0.736164994244632	0.11892	0.722005	0.00634902
JAG1	MMP_8	-0.0590986	-0.426262594578064	0.194315974913946	-0.435109	0.197035	0.686758
JAG1	FAM3B	-0.109749	-0.379038801290205	0.4	-0.373667	1	0.516602
JAG1	IFN_A_B_R1	0.347044	0.0353540815365843	0.5999453904451	0.0529347	0.617424	0.0138672
JAG1	HMGN1	-0.284858	-0.7	-0.0125264092772198	-1	-0.0165822	0.0370703
JAG1	UB2G2	0.0854957	-0.217205572032068	0.6	-0.214884	1	0.578477
JAG1	QORL1	0.109715	-0.7	0.421178835064325	-1	0.419807	0.570742
JAG1	PEDF	0.338988	-0.0651744119994946	0.579743149789492	-0.03017	0.579472	0.0602734
JAG1	CATF	0.356278	0.0899205654059308	0.9	0.0909647	1	0.0138672
JAG1	PLXB2	0.480756	0.20248972427675	0.9	0.20287	1	0.0016736
LAG_3	LAG_3	1	0.666260892752647	1	0.698709	1	8.07844e-08
LAG_3	MICB	0.477052	0.129712691604651	1	0.123256	1	0.0138672
LAG_3	NOGO_RECEPTOR	0.354372	0.0564998461836393	0.696379791398225	0.0641693	0.687869	0.0216016
LAG_3	NOTCH_1	0.0926206	-0.297870957512837	0.8	-0.302352	1	0.65582
LAG_3	NOTCH_3	0.289273	-0.062266407428003	1	-0.0543073	1	0.0912109
LAG_3	NR_CAM	0.0439524	-0.382378845471534	0.43181356095754	-0.360115	0.444866	0.841445
LAG_3	NRX3B	0.242321	-0.234692371652772	0.589547356017868	-0.252915	0.58503	0.276836
LAG_3	SEM6B	0.0365004	-0.474573380944916	0.367330619433191	-0.407705	0.371145	0.856914
LAG_3	SICAM_5	-0.0963024	-0.7	0.25108219754839	-1	0.244754	0.578477
LAG_3	SIG14	0.061183	-0.255419778870145	0.583195984480001	-0.248207	1	0.733164
LAG_3	SREC_I	0.142715	-0.278903972522435	0.457643856417257	-0.282964	0.44904	0.446992
LAG_3	TCCR	0.417329	-0.6	0.747518348755737	-1	0.739244	0.191758
LAG_3	UNC5H3	0.419498	-0.6	0.747518348755737	-1	0.739244	0.184023
LAG_3	UNC5H4	0.253104	-0.113242007989937	0.635373087051864	-0.10984	0.628001	0.191758
LAG_3	PCSK9	-0.108166	-0.47304566367483	0.7	-0.464067	1	0.624883
LAG_3	DRAK2	0.333746	-0.6	0.659163633797341	-1	0.654216	0.184023
LAG_3	TYK2	0.186455	-0.176520008465848	0.8	-0.17396	1	0.292305
LAG_3	EOTAXIN	-0.245505	-0.565739422520842	0.290192221421398	-0.552537	1	0.253633
LAG_3	COAGULATION_FACTOR_IXAB	0.0186175	-0.8	0.381577747008811	-1	0.381951	0.934258
LAG_3	B7_2	0.21334	-0.5	0.540489059855716	-1	0.541068	0.35418
LAG_3	CALGRANULIN_B	-0.0883465	-0.9	0.236204023484105	-1	0.22893	0.60168
LAG_3	CASPASE_10	0.18021	-0.176520008465848	0.8	-0.17396	1	0.315508
LAG_3	IL_1RA	0.128899	-0.8	0.483522882433421	-1	0.482528	0.570742
LAG_3	OMD	-0.135544	-0.425857057387796	0.5	-0.424766	1	0.462461
LAG_3	SEMAPHORIN_3E	-0.180116	-0.8	0.143428442971448	-1	0.135916	0.261367
LAG_3	SET	-0.256218	-0.657892706573782	0.185497471868886	-0.608819	0.308361	0.28457
LAG_3	FAS__SOLUBLE	0.297725	-0.0848183945285152	1	-0.0812878	1	0.10668
LAG_3	SLEPTIN_R	-0.0432051	-0.333115030059487	0.385051115079588	-0.324313	0.401208	0.795039
LAG_3	SHPS1	0.150162	-0.186353836789916	0.478568097333673	-0.183036	0.468148	0.385117
LAG_3	TROPONIN_I__SKELETAL	0.397238	0.00113437261002344	1	-0.00781967	1	0.0525391
LAG_3	CNDP1	0.215307	-0.5	0.507303783936827	-1	0.520683	0.323242
LAG_3	COLEC12	0.0767182	-0.254160055197999	0.7	-0.248207	1	0.671289
LAG_3	CYTN	-0.0769381	-0.7	0.25108219754839	-1	0.244754	0.663555
LAG_3	FICOLIN_3	0.156296	-0.186715104881008	0.594242405481808	-0.188794	0.57396	0.416055
LAG_3	H6ST1	-0.204525	-0.602646840265482	0.6	-0.598276	1	0.462461
LAG_3	RBP	0.212418	-0.5	0.507303783936827	-1	0.520683	0.330977
LAG_3	RGMA	0.18634	-0.176520008465848	0.8	-0.17396	1	0.292305
LAG_3	SICAM_2	0.329696	-0.6	0.659163633797341	-1	0.654216	0.199492
LAG_3	SLAF7	0.221671	-0.5	0.507303783936827	-1	0.520683	0.292305
LAG_3	CATHEPSIN_D	0.24956	-0.172500189704349	0.63228552241807	-0.181382	0.615068	0.253633
LAG_3	EGF	0.115742	-0.6	0.454693698547746	-1	0.449441	0.578477
LAG_3	BFGF_R	0.457344	0.14243175705499	0.852024329831609	0.126869	0.767071	0.00761175
LAG_3	CRIPTO	0.349189	-0.0885794412497394	0.69155737630783	-0.115681	0.682482	0.122148
LAG_3	EPO	0.172662	-0.209561481335768	1	-0.214176	1	0.40832
LAG_3	NG36	0.0140757	-0.8	0.381577747008811	-1	0.381951	0.949727
LAG_3	X_3HAO	-0.196108	-0.9	0.169459903860382	-1	0.16784	0.276836
LAG_3	FERRITIN	0.228448	-0.5	0.540489059855716	-1	0.541068	0.292305
LAG_3	TNF_A	-0.422863	-0.733735321375765	0.3	-0.727752	1	0.184023
LAG_3	CREL1	0.183668	-0.11567335948385	0.8	-0.112579	1	0.184023
LAG_3	LECTIN__MANNOSE_2	-0.449671	-0.797424381188324	0.0109106671562964	-0.762219	1	0.114414
LAG_3	LRP1B	-0.00842368	-0.406226208673543	0.8	-0.409711	1	0.97293
LAG_3	MYPC1	0.424401	-0.3	0.709688815601772	-1	0.714109	0.145352
LAG_3	BMP_6	0.0793685	-0.297870957512837	0.8	-0.302352	1	0.709961
LAG_3	CATHEPSIN_H	0.125949	-0.9	0.421180041927994	-1	0.417274	0.493398
LAG_3	ROR1	0.111466	-0.6	0.454693698547746	-1	0.449441	0.60168
LAG_3	CGA	0.0474748	-0.361814452912607	0.455403247690178	-0.34112	0.468951	0.825977
LAG_3	FBLN3	0.298931	-0.106969244665047	1	-0.108594	1	0.122148
LAG_3	MMP_8	-0.283459	-1	0.0523840620840429	-1	0.0506797	0.0834766
LAG_3	FAM3B	0.0147923	-0.7	0.329184861287688	-1	0.323904	0.934258
LAG_3	IFN_A_B_R1	-0.112272	-0.47304566367483	0.7	-0.464067	1	0.609414
LAG_3	HMGN1	-0.0514503	-0.37913826539281	0.295457262024954	-0.361173	0.315522	0.771836
LAG_3	UB2G2	0.0454527	-0.348962727978686	0.398403269758655	-0.326095	0.415179	0.818242
LAG_3	QORL1	-0.301308	-0.684217752582787	0.5	-0.677997	1	0.346445
LAG_3	PEDF	0.263622	-0.0848183945285153	1	-0.0812878	1	0.145352
LAG_3	CATF	0.099453	-0.277629609479702	0.9	-0.272652	1	0.60168
LAG_3	PLXB2	0.269749	-0.0848183945285153	1	-0.0812878	1	0.122148
MICB	MICB	1	0.73948676329311	1	0.780581	1	3.20144e-12
MICB	NOGO_RECEPTOR	0.239919	-0.16048424043874	0.482265432377802	-0.105488	0.484051	0.129883
MICB	NOTCH_1	0.0393395	-0.409583541481113	0.377785338761825	-0.407394	0.373421	0.841445
MICB	NOTCH_3	0.351385	0.0219419616794535	0.618949659629242	0.0414805	0.631668	0.0216016
MICB	NR_CAM	0.300498	-0.5	0.632922252979229	-1	0.629753	0.292305
MICB	NRX3B	-0.0333557	-0.373071029880541	0.6	-0.366188	1	0.872383
MICB	SEM6B	0.341408	-0.0908845120729695	0.600988656997632	-0.0770194	0.608091	0.0834766
MICB	SICAM_5	-0.184878	-0.8	0.133935528237847	-1	0.125534	0.207227
MICB	SIG14	-0.0490594	-0.363679322390568	0.283431144589622	-0.348256	0.285602	0.764102
MICB	SREC_I	0.199785	-0.13603121305473	0.7	-0.128107	1	0.191758
MICB	TCCR	0.304903	-0.5	0.632922252979229	-1	0.629753	0.276836
MICB	UNC5H3	0.0109465	-0.7	0.363436523496316	-1	0.359018	0.957461
MICB	UNC5H4	0.0359784	-0.6	0.347123610008445	-1	0.337079	0.841445
MICB	PCSK9	-0.176287	-0.8	0.145899404261109	-1	0.13959	0.28457
MICB	DRAK2	0.176623	-0.180386893915226	0.9	-0.177339	1	0.338711
MICB	TYK2	0.105347	-0.8	0.429107410955235	-1	0.426611	0.60168
MICB	EOTAXIN	-0.37015	-1	-0.0529525691017909	-1	-0.0596827	0.0216016
MICB	COAGULATION_FACTOR_IXAB	0.0336216	-0.7	0.363436523496316	-1	0.359018	0.864648
MICB	B7_2	0.23445	-0.5	0.512209976784883	-0.307477	0.512288	0.214961
MICB	CALGRANULIN_B	-0.192716	-0.8	0.117605179024701	-1	0.112508	0.176289
MICB	CASPASE_10	-0.148071	-0.455909608161651	0.251216310400309	-0.450096	0.244414	0.416055
MICB	IL_1RA	-0.230907	-0.556977042760185	0.5	-0.548925	1	0.307773
MICB	OMD	0.138354	-0.5	0.393019405482449	-0.294952	0.402226	0.40832
MICB	SEMAPHORIN_3E	0.174957	-0.12286231479741	0.7	-0.117442	1	0.222695
MICB	SET	0.166339	-0.180386893915226	0.9	-0.177339	1	0.385117
MICB	FAS__SOLUBLE	-0.0161976	-0.348782497906963	0.6	-0.339414	1	0.926523
MICB	SLEPTIN_R	0.0448652	-0.282523395984345	0.321069043118745	-0.26034	0.330519	0.771836
MICB	SHPS1	-0.0517942	-0.351210476621862	0.271973994878674	-0.353084	0.250501	0.740898
MICB	TROPONIN_I__SKELETAL	0.348838	-0.0697383232532112	0.665811494018882	-0.0819516	0.652214	0.0989453
MICB	CNDP1	0.0459063	-0.287416264565363	0.360403612980733	-0.268328	0.366531	0.77957
MICB	COLEC12	0.303702	-0.4	0.583148968922953	-1	0.58307	0.261367
MICB	CYTN	-0.121343	-0.411118840929162	0.5	-0.411695	1	0.508867
MICB	FICOLIN_3	0.184339	-0.158514919889323	0.8	-0.1509	1	0.253633
MICB	H6ST1	-0.118528	-0.463005228491255	0.6	-0.46031	1	0.586211
MICB	RBP	0.121537	-0.5	0.407427767842391	-1	0.409196	0.501133
MICB	RGMA	0.221646	-0.5	0.512209976784883	-1	0.511051	0.276836
MICB	SICAM_2	0.0991511	-0.272837812211581	0.8	-0.269943	1	0.60168
MICB	SLAF7	0.230147	-0.4	0.491987819915566	-1	0.494476	0.222695
MICB	CATHEPSIN_D	0.0968666	-0.272837812211582	0.8	-0.269943	1	0.609414
MICB	EGF	0.150708	-0.187812293561434	0.491424079207638	-0.181205	0.505593	0.400586
MICB	BFGF_R	0.319474	-0.4	0.583148968922953	-1	0.58307	0.184023
MICB	CRIPTO	0.265553	-0.0744199376869212	0.9	-0.0728235	1	0.145352
MICB	EPO	0.230692	-0.7	0.551400858806693	-1	0.542943	0.292305
MICB	NG36	-0.131743	-0.463005228491255	0.6	-0.46031	1	0.53207
MICB	X_3HAO	-0.257814	-0.599168034995314	0.0769194760799548	-0.598935	0.0708485	0.137617
MICB	FERRITIN	-0.0659911	-0.7	0.239149907200707	-0.554177	0.236857	0.709961
MICB	TNF_A	-0.394775	-1	-0.0529525691017909	-1	-0.0596827	0.0216016
MICB	CREL1	0.0921694	-0.186214626977978	0.6	-0.181479	1	0.47793
MICB	LECTIN__MANNOSE_2	-0.248733	-0.572735208736608	0.197886244249893	-0.557826	0.242657	0.23043
MICB	LRP1B	0.0656833	-0.272837812211582	0.8	-0.269943	1	0.733164
MICB	MYPC1	0.154261	-0.175458222927706	0.528163373341297	-0.164473	0.545276	0.385117
MICB	BMP_6	0.110777	-0.8	0.456934774455341	-1	0.453129	0.609414
MICB	CATHEPSIN_H	0.200375	-0.4	0.482226277860201	-1	0.481927	0.346445
MICB	ROR1	-0.173416	-0.8	0.145899404261109	-1	0.13959	0.300039
MICB	CGA	-0.0858461	-0.9	0.275947394535406	-1	0.276197	0.663555
MICB	FBLN3	0.06595	-0.272837812211582	0.8	-0.269943	1	0.733164
MICB	MMP_8	-0.0467831	-0.35152928548595	0.295275018413349	-0.337264	0.307016	0.77957
MICB	FAM3B	-0.466308	-1	-0.199402565652675	-1	-0.196023	0.00223517
MICB	IFN_A_B_R1	0.176037	-0.158514919889323	0.8	-0.1509	1	0.28457
MICB	HMGN1	-0.153058	-0.471122163495178	0.152471462887096	-0.481232	0.131606	0.323242
MICB	UB2G2	0.00515632	-0.6	0.347123610008445	-1	0.337079	0.980664
MICB	QORL1	0.0352767	-0.673690039045906	0.363672680593077	-1	0.359018	0.856914
MICB	PEDF	0.201338	-0.5	0.512209976784883	-1	0.511051	0.369648
MICB	CATF	-0.0849123	-0.7	0.239149907200707	-1	0.235073	0.624883
MICB	PLXB2	0.379543	0.0507932206149217	0.9	0.0611226	1	0.0216016
NOGO_RECEPTOR	NOGO_RECEPTOR	1	0.833937641882258	1	0.857868	1	2.911e-13
NOGO_RECEPTOR	NOTCH_1	0.165279	-0.131065168437004	1	-0.129372	1	0.28457
NOGO_RECEPTOR	NOTCH_3	-0.0044081	-0.281461463512431	0.5	-0.27912	1	0.97293
NOGO_RECEPTOR	NR_CAM	0.0750492	-0.230342756418299	0.7	-0.223764	1	0.640352
NOGO_RECEPTOR	NRX3B	0.421031	-0.2	0.675927006516226	-1	0.671129	0.137617
NOGO_RECEPTOR	SEM6B	0.288788	-0.00638211331109207	0.8	-0.00752932	1	0.0525391
NOGO_RECEPTOR	SICAM_5	0.129471	-0.4	0.374172062024178	-1	0.367353	0.392852
NOGO_RECEPTOR	SIG14	0.00690401	-0.5	0.283284096010356	-1	0.278511	0.965195
NOGO_RECEPTOR	SREC_I	0.448442	0.203635970558385	0.688809525424695	0.220361	0.730747	0.000588
NOGO_RECEPTOR	TCCR	0.167038	-0.131065168437004	1	-0.129372	1	0.276836
NOGO_RECEPTOR	UNC5H3	0.36801	0.0721943258194274	1	0.0765066	1	0.0216016
NOGO_RECEPTOR	UNC5H4	0.287932	-0.00638211331109207	0.8	-0.00752932	1	0.0525391
NOGO_RECEPTOR	PCSK9	0.00585807	-0.5	0.293282811352613	-1	0.295286	0.97293
NOGO_RECEPTOR	DRAK2	-0.146225	-0.44612246069032	0.2083665589454	-0.431246	0.227475	0.392852
NOGO_RECEPTOR	TYK2	0.308925	-0.3	0.567650454039176	-1	0.560445	0.222695
NOGO_RECEPTOR	EOTAXIN	-0.222372	-0.478546899993421	0.3	-0.474339	1	0.238164
NOGO_RECEPTOR	COAGULATION_FACTOR_IXAB	0.357887	0.0721943258194273	1	0.0765066	1	0.0216016
NOGO_RECEPTOR	B7_2	0.0282335	-0.5	0.293282811352613	-1	0.295286	0.856914
NOGO_RECEPTOR	CALGRANULIN_B	-0.221502	-0.457307417431365	0.3	-0.450127	1	0.214961
NOGO_RECEPTOR	CASPASE_10	0.210966	-0.4	0.477990785714383	-1	0.473898	0.28457
NOGO_RECEPTOR	IL_1RA	-0.0433192	-0.340336124923473	0.358857384790303	-0.334337	0.341158	0.802773
NOGO_RECEPTOR	OMD	-0.132444	-0.370692014424462	0.4	-0.361114	1	0.361914
NOGO_RECEPTOR	SEMAPHORIN_3E	0.0662271	-0.181954798215692	0.6	-0.174515	1	0.617148
NOGO_RECEPTOR	SET	0.24646	-0.0720229251178455	0.559656431026774	-0.0566772	0.555777	0.122148
NOGO_RECEPTOR	FAS__SOLUBLE	0.0553074	-0.218322816151083	0.387458531652846	-0.217291	0.383647	0.717695
NOGO_RECEPTOR	SLEPTIN_R	0.0198424	-0.5	0.271306697624286	-1	0.262324	0.887852
NOGO_RECEPTOR	SHPS1	-0.0199982	-0.275871399240308	0.5	-0.270339	1	0.887852
NOGO_RECEPTOR	TROPONIN_I__SKELETAL	0.380846	0.0721943258194275	1	0.0765066	1	0.0216016
NOGO_RECEPTOR	CNDP1	0.0656574	-0.189199657136889	0.6	-0.185774	1	0.640352
NOGO_RECEPTOR	COLEC12	-0.0183451	-0.281461463512431	0.5	-0.27912	1	0.90332
NOGO_RECEPTOR	CYTN	0.30542	-0.2	0.549936078565039	-1	0.542117	0.238164
NOGO_RECEPTOR	FICOLIN_3	0.190349	-0.105569409216126	0.6	-0.103038	1	0.168555
NOGO_RECEPTOR	H6ST1	-0.047081	-0.360319721851708	0.298779050147467	-0.351387	0.29882	0.77957
NOGO_RECEPTOR	RBP	0.426457	-0.1	0.631913712846607	-1	0.628537	0.0989453
NOGO_RECEPTOR	RGMA	0.250653	-0.0244114871415932	0.580747506449226	-0.0158065	0.585531	0.0680078
NOGO_RECEPTOR	SICAM_2	-0.0258987	-0.321896521762501	0.7	-0.32024	1	0.880117
NOGO_RECEPTOR	SLAF7	-0.222197	-0.466352635151118	0.4	-0.459835	1	0.214961
NOGO_RECEPTOR	CATHEPSIN_D	0.195481	-0.131065168437004	1	-0.129372	1	0.191758
NOGO_RECEPTOR	EGF	0.0117133	-0.5	0.293282811352613	-1	0.295286	0.941992
NOGO_RECEPTOR	BFGF_R	0.234264	-0.3	0.465105418065431	-1	0.458077	0.145352
NOGO_RECEPTOR	CRIPTO	0.426007	-0.2	0.675927006516226	-1	0.671129	0.114414
NOGO_RECEPTOR	EPO	0.33433	-0.3	0.583349219776786	-1	0.581419	0.0912109
NOGO_RECEPTOR	NG36	-0.143883	-0.432907320831316	0.252942722014575	-0.421942	0.266457	0.40832
NOGO_RECEPTOR	X_3HAO	-0.290926	-0.8	-0.00229029944866674	-1	-0.00162551	0.0525391
NOGO_RECEPTOR	FERRITIN	0.0428538	-0.323386614969694	0.298583877296998	-0.3238	0.304164	0.77957
NOGO_RECEPTOR	TNF_A	-0.117319	-0.387323543907175	0.5	-0.385565	1	0.493398
NOGO_RECEPTOR	CREL1	0.330319	0.121017500000737	0.7	0.131598	1	0.00283991
NOGO_RECEPTOR	LECTIN__MANNOSE_2	-0.302636	-0.587798566112391	0.3	-0.59104	1	0.269102
NOGO_RECEPTOR	LRP1B	0.225482	-0.4	0.487422886969076	-1	0.489338	0.222695
NOGO_RECEPTOR	MYPC1	0.178059	-0.105569409216126	0.6	-0.103038	1	0.168555
NOGO_RECEPTOR	BMP_6	0.0130896	-0.6	0.309504041788945	-1	0.313556	0.941992
NOGO_RECEPTOR	CATHEPSIN_H	0.171863	-0.0825153112671283	0.6	-0.0753104	1	0.137617
NOGO_RECEPTOR	ROR1	0.349913	0.0740175771489804	0.632007634086034	0.0836198	0.633237	0.0138672
NOGO_RECEPTOR	CGA	0.0676287	-0.230342756418299	0.7	-0.223764	1	0.679023
NOGO_RECEPTOR	FBLN3	0.210302	-0.4	0.487422886969076	-1	0.489338	0.300039
NOGO_RECEPTOR	MMP_8	-0.118567	-0.377594583090561	0.5	-0.372098	1	0.462461
NOGO_RECEPTOR	FAM3B	-0.0369986	-0.275871399240308	0.5	-0.270339	1	0.787305
NOGO_RECEPTOR	IFN_A_B_R1	0.101719	-0.5	0.381899845249617	-1	0.379358	0.563008
NOGO_RECEPTOR	HMGN1	0.051842	-0.196657386112594	0.336721647003589	-0.19292	0.341206	0.702227
NOGO_RECEPTOR	UB2G2	0.325413	-0.3	0.567650454039176	-1	0.560445	0.129883
NOGO_RECEPTOR	QORL1	-0.040525	-0.32549243251548	0.44078936409744	-0.323435	0.414202	0.810508
NOGO_RECEPTOR	PEDF	0.55994	0.310514480789103	1	0.31516	1	0.000103706
NOGO_RECEPTOR	CATF	-0.0725227	-0.6	0.190915299165363	-1	0.193592	0.617148
NOGO_RECEPTOR	PLXB2	0.26063	-0.00638211331109208	0.8	-0.00752932	1	0.0525391
NOTCH_1	NOTCH_1	1	0.666260892752647	1	0.698709	1	8.07844e-08
NOTCH_1	NOTCH_3	0.263975	-0.0622664074280031	1	-0.0543073	1	0.10668
NOTCH_1	NR_CAM	0.366785	0.00113437261002337	1	-0.00781967	1	0.0525391
NOTCH_1	NRX3B	0.556626	0.171600037531346	0.891329495686831	0.0528511	0.835416	0.0370703
NOTCH_1	SEM6B	0.464128	0.129712691604651	1	0.123256	1	0.0138672
NOTCH_1	SICAM_5	0.0914368	-0.254160055197999	0.7	-0.248207	1	0.609414
NOTCH_1	SIG14	0.136004	-0.6	0.439234099267503	-1	0.434755	0.47793
NOTCH_1	SREC_I	0.0964682	-0.254160055197999	0.7	-0.248207	1	0.586211
NOTCH_1	TCCR	0.17353	-0.209561481335768	1	-0.214176	1	0.40832
NOTCH_1	UNC5H3	0.313792	-0.6	0.659163633797341	-1	0.654216	0.261367
NOTCH_1	UNC5H4	0.618669	-0.1	0.880104871651475	-1	0.868051	0.176289
NOTCH_1	PCSK9	-0.305484	-0.647078157026281	0.4	-0.642601	1	0.292305
NOTCH_1	DRAK2	-0.00922047	-0.406226208673543	0.8	-0.409711	1	0.965195
NOTCH_1	TYK2	-0.240542	-0.560963650775894	0.5	-0.552537	1	0.269102
NOTCH_1	EOTAXIN	0.0238811	-0.7	0.361574227142139	-1	0.356179	0.90332
NOTCH_1	COAGULATION_FACTOR_IXAB	-0.175544	-1	0.195890902507355	-1	0.210428	0.416055
NOTCH_1	B7_2	-0.0674171	-0.9	0.269105098683769	-1	0.267	0.733164
NOTCH_1	CALGRANULIN_B	-0.12551	-0.425857057387795	0.5	-0.424766	1	0.508867
NOTCH_1	CASPASE_10	-0.0717156	-0.9	0.269105098683769	-1	0.267	0.717695
NOTCH_1	IL_1RA	-0.601122	-0.907906047086112	0.2	-0.895069	1	0.261367
NOTCH_1	OMD	0.130796	-0.9	0.421180041927994	-1	0.417274	0.470195
NOTCH_1	SEMAPHORIN_3E	0.285098	-0.0461774792952467	1	-0.0424023	1	0.0834766
NOTCH_1	SET	-0.19095	-1	0.195890902507355	-1	0.210428	0.361914
NOTCH_1	FAS__SOLUBLE	0.190592	-0.176520008465848	0.8	-0.17396	1	0.276836
NOTCH_1	SLEPTIN_R	0.0713815	-0.234412199091091	0.7	-0.227883	1	0.663555
NOTCH_1	SHPS1	-0.14105	-0.425857057387796	0.5	-0.424766	1	0.439258
NOTCH_1	TROPONIN_I__SKELETAL	0.391543	0.00113437261002344	1	-0.00781967	1	0.0525391
NOTCH_1	CNDP1	-0.00385208	-0.346596342049682	0.6	-0.338764	1	0.980664
NOTCH_1	COLEC12	-0.0439769	-0.371018620226365	0.345711006466097	-0.360071	0.34835	0.810508
NOTCH_1	CYTN	0.494324	0.150038811682944	1	0.151081	1	0.00761175
NOTCH_1	FICOLIN_3	-0.248915	-0.578134030710895	0.193804478895106	-0.56047	0.255726	0.238164
NOTCH_1	H6ST1	-0.115063	-0.496188532730719	0.6	-0.49817	1	0.632617
NOTCH_1	RBP	0.0659588	-0.254160055198	0.7	-0.248207	1	0.717695
NOTCH_1	RGMA	0.482562	0.129712691604651	1	0.123256	1	0.0138672
NOTCH_1	SICAM_2	0.286266	-0.106969244665047	1	-0.108594	1	0.122148
NOTCH_1	SLAF7	-0.163816	-0.597356127110914	0.163916454132897	-0.557733	0.164699	0.369648
NOTCH_1	CATHEPSIN_D	-0.269214	-0.796737586645495	0.105054172401105	-0.662452	0.172008	0.238164
NOTCH_1	EGF	0.248057	-0.152775323683524	0.588837208830762	-0.138924	0.593649	0.214961
NOTCH_1	BFGF_R	0.41331	-0.3	0.692813443966994	-1	0.695311	0.191758
NOTCH_1	CRIPTO	0.172574	-0.209561481335768	1	-0.214176	1	0.40832
NOTCH_1	EPO	0.378736	0.00113437261002344	1	-0.00781967	1	0.0525391
NOTCH_1	NG36	0.230957	-0.7	0.569495388495406	-1	0.567245	0.323242
NOTCH_1	X_3HAO	-0.0727016	-0.9	0.269105098683769	-1	0.267	0.709961
NOTCH_1	FERRITIN	0.166926	-0.176520008465848	0.8	-0.17396	1	0.369648
NOTCH_1	TNF_A	-0.400809	-0.733735321375765	0.3	-0.727752	1	0.269102
NOTCH_1	CREL1	0.0403527	-0.299363770440773	0.296290980654439	-0.300208	0.301379	0.787305
NOTCH_1	LECTIN__MANNOSE_2	-0.502259	-0.850520131665551	0.3	-0.831396	1	0.253633
NOTCH_1	LRP1B	0.111129	-0.8	0.483522882433421	-1	0.482528	0.632617
NOTCH_1	MYPC1	0.357474	0.0147700716831944	0.793958727054528	0.00173201	0.727801	0.0448047
NOTCH_1	BMP_6	0.327095	-0.6	0.659163633797341	-1	0.654216	0.207227
NOTCH_1	CATHEPSIN_H	0.0153276	-0.7	0.329184861287688	-1	0.323904	0.934258
NOTCH_1	ROR1	0.445742	0.0393360553576589	0.754417288771267	-0.0172293	0.728379	0.0525391
NOTCH_1	CGA	0.443527	-0.0567161775840623	0.766131023525957	-0.356019	0.739431	0.0912109
NOTCH_1	FBLN3	-0.058506	-0.483819113559467	0.350354486247335	-0.447202	0.389432	0.795039
NOTCH_1	MMP_8	-0.113585	-0.450349458327116	0.5	-0.442303	1	0.586211
NOTCH_1	FAM3B	-0.0602984	-0.455652714079864	0.25576001437026	-0.41752	0.256446	0.733164
NOTCH_1	IFN_A_B_R1	0.164684	-0.176520008465848	0.8	-0.17396	1	0.385117
NOTCH_1	HMGN1	-0.21973	-0.511730900963461	0.4	-0.517034	1	0.315508
NOTCH_1	UB2G2	-0.264612	-0.698953570028638	0.0831423551253184	-0.639735	0.10041	0.176289
NOTCH_1	QORL1	-0.154281	-0.58381849354822	0.257118237674482	-0.537177	0.304032	0.493398
NOTCH_1	PEDF	0.218679	-0.5	0.540489059855716	-1	0.541068	0.330977
NOTCH_1	CATF	0.377726	0.0203084799695134	1	0.0200636	1	0.0370703
NOTCH_1	PLXB2	-0.00805589	-0.373249939274516	0.9	-0.369164	1	0.965195
NOTCH_3	NOTCH_3	1	0.801654971345554	1	0.830191	1	2.911e-13
NOTCH_3	NR_CAM	0.438795	-0.116794766492954	0.690455054347318	-1	0.691758	0.0680078
NOTCH_3	NRX3B	0.297412	-0.0639861242491377	0.9	-0.0552387	1	0.0912109
NOTCH_3	SEM6B	0.240139	-0.149585639364117	0.503632039000913	-0.129967	0.508657	0.16082
NOTCH_3	SICAM_5	-0.280423	-0.8	-0.000589675981537321	-1	0.000254187	0.0525391
NOTCH_3	SIG14	0.0969042	-0.207793908726958	0.6	-0.208552	1	0.516602
NOTCH_3	SREC_I	0.0546559	-0.236372554406375	0.388363197257961	-0.220858	0.410103	0.72543
NOTCH_3	TCCR	-0.107262	-0.438830733359349	0.5	-0.433176	1	0.60168
NOTCH_3	UNC5H3	0.266722	-0.0639861242491378	0.9	-0.0552387	1	0.0989453
NOTCH_3	UNC5H4	0.388024	0.0657766506234937	0.8	0.0739696	1	0.0216016
NOTCH_3	PCSK9	-0.388364	-0.9	-0.0729968076463622	-1	-0.0778994	0.0138672
NOTCH_3	DRAK2	-0.0675775	-1	0.249924719397264	-1	0.244048	0.709961
NOTCH_3	TYK2	-0.605784	-0.849696772334913	0	-0.837346	1	0.276836
NOTCH_3	EOTAXIN	0.0151432	-0.6	0.320173058485682	-1	0.317364	0.926523
NOTCH_3	COAGULATION_FACTOR_IXAB	-0.532628	-0.785893126372841	0.3	-0.785099	1	0.122148
NOTCH_3	B7_2	0.16508	-0.137946762959172	0.8	-0.132078	1	0.292305
NOTCH_3	CALGRANULIN_B	-0.0718714	-0.6	0.192250941271034	-1	0.191443	0.617148
NOTCH_3	CASPASE_10	-0.564677	-1	-0.295532977300533	-1	-0.295709	0.00040168
NOTCH_3	IL_1RA	-0.154085	-0.494051641105867	0.189801450084667	-0.495145	0.189938	0.392852
NOTCH_3	OMD	0.634187	0.1	0.792604951361107	-1	0.79999	0.0912109
NOTCH_3	SEMAPHORIN_3E	0.313811	-0.3	0.561241499296949	-1	0.554602	0.199492
NOTCH_3	SET	-0.19625	-0.9	0.152522070690266	-1	0.147079	0.207227
NOTCH_3	FAS__SOLUBLE	0.0799067	-0.233815939237309	0.7	-0.225449	1	0.624883
NOTCH_3	SLEPTIN_R	0.156996	-0.0908681480234144	0.6	-0.0863264	1	0.238164
NOTCH_3	SHPS1	0.123197	-0.4	0.381393124318106	-1	0.378783	0.446992
NOTCH_3	TROPONIN_I__SKELETAL	0.346004	-0.0650227385447697	0.638891272151606	-0.0810694	0.623702	0.0834766
NOTCH_3	CNDP1	-0.310485	-0.574699446388474	0.3	-0.571467	1	0.23043
NOTCH_3	COLEC12	0.224109	-0.3	0.479967998051753	-1	0.477692	0.222695
NOTCH_3	CYTN	0.131669	-0.4	0.390647774248898	-1	0.392916	0.431523
NOTCH_3	FICOLIN_3	-0.00854465	-0.31888685163716	0.6	-0.31607	1	0.957461
NOTCH_3	H6ST1	-0.141554	-0.441878918639293	0.384920465028858	-0.436287	0.359383	0.446992
NOTCH_3	RBP	-0.245458	-0.485889144951714	0.180666974429795	-0.493337	0.118497	0.137617
NOTCH_3	RGMA	0.423582	-0.2	0.671559029535758	-1	0.665613	0.145352
NOTCH_3	SICAM_2	-0.090211	-1	0.249924719397264	-1	0.244048	0.617148
NOTCH_3	SLAF7	0.258981	-0.0140697614632795	0.8	-0.00993305	1	0.0602734
NOTCH_3	CATHEPSIN_D	-0.250346	-0.571184244808953	0.134300285391579	-0.551581	0.161683	0.191758
NOTCH_3	EGF	0.320152	-0.3	0.584812056090664	-1	0.583929	0.168555
NOTCH_3	BFGF_R	0.621268	0	0.800152653577904	-1	0.812031	0.176289
NOTCH_3	CRIPTO	0.381598	0.0493005438316789	1	0.0524837	1	0.0293359
NOTCH_3	EPO	0.378844	0.0493005438316789	1	0.0524837	1	0.0293359
NOTCH_3	NG36	0.29966	-0.0639861242491377	0.9	-0.0552387	1	0.0912109
NOTCH_3	X_3HAO	-0.312417	-0.585008176452764	0.4	-0.582161	1	0.207227
NOTCH_3	FERRITIN	0.150401	-0.16397325748585	0.485132517128217	-0.149144	0.504435	0.361914
NOTCH_3	TNF_A	-0.255897	-0.591159495649357	0.0525533631016231	-0.61072	0.0342079	0.0989453
NOTCH_3	CREL1	-0.0903407	-0.6	0.174954429764731	-1	0.16528	0.454727
NOTCH_3	LECTIN__MANNOSE_2	-0.631671	-0.877915250775963	0.1	-0.865188	1	0.145352
NOTCH_3	LRP1B	0.0297724	-0.7	0.345905945759632	-1	0.340317	0.872383
NOTCH_3	MYPC1	0.358293	0.0657766506234935	0.8	0.0739696	1	0.0216016
NOTCH_3	BMP_6	0.594836	0.265414284177867	1	0.259378	1	0.00154231
NOTCH_3	CATHEPSIN_H	0.233823	-0.4	0.473666431403427	-1	0.470572	0.168555
NOTCH_3	ROR1	0.350189	0.0269723587193816	0.650725253990782	0.0452656	0.648282	0.0216016
NOTCH_3	CGA	0.251097	-0.102744301502538	0.583529119419073	-0.103711	0.578694	0.168555
NOTCH_3	FBLN3	0.452211	0.116951885828204	0.766622918537776	0.108489	0.740842	0.00727681
NOTCH_3	MMP_8	-0.135725	-0.393710422903535	0.5	-0.395621	1	0.416055
NOTCH_3	FAM3B	-0.136772	-0.38334142539839	0.4	-0.383149	1	0.385117
NOTCH_3	IFN_A_B_R1	0.102329	-0.5	0.39837634085158	-1	0.405714	0.586211
NOTCH_3	HMGN1	-0.363154	-0.8	-0.104363724942658	-1	-0.106862	0.0092609
NOTCH_3	UB2G2	-0.618347	-0.849696772334913	0	-0.837346	1	0.214961
NOTCH_3	QORL1	-0.317784	-0.622353863655073	0.4	-0.621045	1	0.23043
NOTCH_3	PEDF	0.180257	-0.137946762959172	0.8	-0.132078	1	0.214961
NOTCH_3	CATF	-0.0237481	-0.31888685163716	0.6	-0.31607	1	0.887852
NOTCH_3	PLXB2	0.159222	-0.137946762959172	0.8	-0.132078	1	0.315508
NR_CAM	NR_CAM	1	0.666260892752647	1	0.698709	1	8.07844e-08
NR_CAM	NRX3B	0.318937	-0.6	0.659163633797341	-1	0.654216	0.238164
NR_CAM	SEM6B	0.0588469	-0.277629609479702	0.9	-0.272652	1	0.764102
NR_CAM	SICAM_5	-0.165337	-0.67655981691016	0.157973866320708	-0.583869	0.158179	0.361914
NR_CAM	SIG14	0.0863308	-0.254160055197999	0.7	-0.248207	1	0.624883
NR_CAM	SREC_I	-0.014091	-0.346596342049682	0.6	-0.338764	1	0.941992
NR_CAM	TCCR	-0.0275513	-0.406226208673543	0.8	-0.409711	1	0.90332
NR_CAM	UNC5H3	0.169884	-0.209561481335768	1	-0.214176	1	0.423789
NR_CAM	UNC5H4	0.728607	0	0.949390431343449	-1	0.927629	0.129883
NR_CAM	PCSK9	-0.165776	-0.629110991889644	0.17800436331581	-0.563355	0.192639	0.400586
NR_CAM	DRAK2	0.0399604	-0.41787644410957	0.405078919822616	-0.386815	0.423172	0.84918
NR_CAM	TYK2	-0.330612	-0.647078157026281	0.4	-0.642601	1	0.191758
NR_CAM	EOTAXIN	-0.254125	-0.597068080258347	0.149477883379046	-0.57977	0.173728	0.214961
NR_CAM	COAGULATION_FACTOR_IXAB	-0.347478	-0.687343024379019	0.267871633744687	-0.677997	1	0.184023
NR_CAM	B7_2	0.102615	-0.6	0.454693698547746	-1	0.449441	0.632617
NR_CAM	CALGRANULIN_B	-0.141285	-0.425857057387796	0.5	-0.424766	1	0.439258
NR_CAM	CASPASE_10	-0.357232	-0.72907817503429	0.00206339166982455	-0.682107	0.0553656	0.0834766
NR_CAM	IL_1RA	-0.306058	-0.684217752582787	0.5	-0.677997	1	0.330977
NR_CAM	OMD	0.296435	-0.0461774792952466	1	-0.0424023	1	0.0834766
NR_CAM	SEMAPHORIN_3E	0.197408	-0.142834048696019	0.8	-0.134078	1	0.191758
NR_CAM	SET	0.175478	-0.209561481335768	1	-0.214176	1	0.400586
NR_CAM	FAS__SOLUBLE	-0.116787	-0.47304566367483	0.7	-0.464067	1	0.593945
NR_CAM	SLEPTIN_R	0.0215741	-0.8	0.310592249426781	-1	0.316281	0.90332
NR_CAM	SHPS1	-0.11173	-0.425857057387795	0.5	-0.424766	1	0.570742
NR_CAM	TROPONIN_I__SKELETAL	0.258671	-0.121656112500161	0.743226765445946	-0.129397	0.678364	0.222695
NR_CAM	CNDP1	-0.0520085	-0.413196612581509	0.283460696351432	-0.404078	0.286166	0.771836
NR_CAM	COLEC12	0.239939	-0.214672022235684	0.522345988322652	-0.203103	0.53122	0.214961
NR_CAM	CYTN	0.179146	-0.157877653951556	0.9	-0.152362	1	0.292305
NR_CAM	FICOLIN_3	-0.0790023	-0.9	0.269105098683769	-1	0.267	0.686758
NR_CAM	H6ST1	-0.0465485	-0.419182698109871	0.484329307242452	-0.409711	1	0.833711
NR_CAM	RBP	-0.103181	-0.450349458327116	0.5	-0.442303	1	0.624883
NR_CAM	RGMA	0.408826	-0.3	0.709688815601772	-1	0.714109	0.207227
NR_CAM	SICAM_2	0.20931	-0.7	0.569495388495406	-1	0.567245	0.400586
NR_CAM	SLAF7	-0.172928	-0.9	0.15528754692329	-1	0.149345	0.330977
NR_CAM	CATHEPSIN_D	-0.602587	-0.907906047086112	0.2	-0.895069	1	0.253633
NR_CAM	EGF	0.191268	-0.176520008465848	0.8	-0.17396	1	0.276836
NR_CAM	BFGF_R	0.33936	-0.122170840613358	0.6222242690696	-1	0.612377	0.10668
NR_CAM	CRIPTO	0.142087	-0.317907471420665	0.520414111990884	-0.315096	0.516522	0.524336
NR_CAM	EPO	0.216057	-0.7	0.569495388495406	-1	0.567245	0.377383
NR_CAM	NG36	0.279645	-0.106969244665047	1	-0.108594	1	0.137617
NR_CAM	X_3HAO	-0.196297	-0.9	0.169459903860382	-1	0.16784	0.276836
NR_CAM	FERRITIN	0.28579	-0.0848183945285152	1	-0.0812878	1	0.10668
NR_CAM	TNF_A	-0.396957	-1	-0.0281963300021098	-1	-0.0195769	0.0448047
NR_CAM	CREL1	0.104182	-0.5	0.381843312285915	-1	0.376899	0.539805
NR_CAM	LECTIN__MANNOSE_2	-0.518119	-0.85052013166555	0.3	-0.831396	1	0.199492
NR_CAM	LRP1B	0.257484	-0.128279096286504	0.704101360059105	-0.135042	0.666524	0.222695
NR_CAM	MYPC1	0.199267	-0.176520008465848	0.8	-0.17396	1	0.238164
NR_CAM	BMP_6	0.301316	-0.6	0.659163633797341	-1	0.654216	0.300039
NR_CAM	CATHEPSIN_H	0.126148	-0.9	0.421180041927994	-1	0.417274	0.493398
NR_CAM	ROR1	0.0160144	-0.7	0.361574227142139	-1	0.356179	0.934258
NR_CAM	CGA	0.0487872	-0.354152271463635	0.464192637386564	-0.334795	0.479804	0.818242
NR_CAM	FBLN3	-0.129524	-0.496188532730719	0.6	-0.49817	1	0.586211
NR_CAM	MMP_8	-0.134744	-0.450349458327116	0.5	-0.442303	1	0.493398
NR_CAM	FAM3B	0.0167418	-0.7	0.329184861287688	-1	0.323904	0.926523
NR_CAM	IFN_A_B_R1	0.293521	-0.0848183945285152	1	-0.0812878	1	0.10668
NR_CAM	HMGN1	-0.18219	-0.8	0.143428442971448	-1	0.135916	0.253633
NR_CAM	UB2G2	-0.32169	-0.647078157026281	0.4	-0.642601	1	0.23043
NR_CAM	QORL1	0.0929857	-0.297870957512837	0.8	-0.302352	1	0.65582
NR_CAM	PEDF	0.0768134	-0.277629609479702	0.9	-0.272652	1	0.686758
NR_CAM	CATF	0.0454232	-0.349205713374127	0.39830101658028	-0.326271	0.414996	0.818242
NR_CAM	PLXB2	0.169654	-0.176520008465848	0.8	-0.17396	1	0.361914
NRX3B	NRX3B	1	0.666260892752647	1	0.698709	1	8.07844e-08
NRX3B	SEM6B	0.17739	-0.176520008465848	0.8	-0.17396	1	0.330977
NRX3B	SICAM_5	0.0654409	-0.254160055198	0.7	-0.248207	1	0.717695
NRX3B	SIG14	0.38806	0.0456490400287849	1	0.0448237	1	0.0293359
NRX3B	SREC_I	0.0333816	-0.7	0.34777455306578	-1	0.341037	0.856914
NRX3B	TCCR	0.100614	-0.8	0.483522882433421	-1	0.482528	0.671289
NRX3B	UNC5H3	0.600248	-0.2	0.894625858776532	-1	0.886532	0.253633
NRX3B	UNC5H4	0.661029	0.343535239082229	1	0.303905	0.916874	0.000987503
NRX3B	PCSK9	-0.35228	-0.689313812494066	0.0468248528034043	-0.662395	0.105113	0.10668
NRX3B	DRAK2	0.119588	-0.8	0.483522882433421	-1	0.482528	0.60168
NRX3B	TYK2	-0.0043371	-0.373249939274516	0.9	-0.369164	1	0.980664
NRX3B	EOTAXIN	-0.16317	-0.585535698294978	0.187029219719417	-0.540972	0.205692	0.40832
NRX3B	COAGULATION_FACTOR_IXAB	-0.0672484	-0.581294729330521	0.296726973234089	-0.498321	0.334513	0.764102
NRX3B	B7_2	0.132011	-0.6	0.454693698547746	-1	0.449441	0.516602
NRX3B	CALGRANULIN_B	0.0671098	-0.238993116957229	0.7	-0.234098	1	0.694492
NRX3B	CASPASE_10	-0.152035	-0.498802224978134	0.265465158420709	-0.48253	0.295127	0.454727
NRX3B	IL_1RA	-0.347816	-0.68825685230485	0.249506096639732	-0.677997	1	0.184023
NRX3B	OMD	0.102137	-0.9	0.421180041927994	-1	0.417274	0.60168
NRX3B	SEMAPHORIN_3E	0.315427	-0.4	0.597451327671282	-1	0.601292	0.222695
NRX3B	SET	0.0189358	-0.8	0.381577747008811	-1	0.381951	0.934258
NRX3B	FAS__SOLUBLE	-0.0127362	-0.373249939274516	0.9	-0.369164	1	0.949727
NRX3B	SLEPTIN_R	0.226658	-0.5	0.493266776917689	-1	0.498065	0.238164
NRX3B	SHPS1	0.0132821	-0.7	0.329184861287688	-1	0.323904	0.941992
NRX3B	TROPONIN_I__SKELETAL	0.327512	-0.6	0.659163633797341	-1	0.654216	0.207227
NRX3B	CNDP1	0.0270728	-0.7	0.34777455306578	-1	0.341037	0.887852
NRX3B	COLEC12	0.287062	-0.062266407428003	1	-0.0543073	1	0.0912109
NRX3B	CYTN	0.266817	-0.0622664074280031	1	-0.0543073	1	0.0912109
NRX3B	FICOLIN_3	-0.0601719	-0.496287910332561	0.286441735370851	-0.462728	0.296693	0.764102
NRX3B	H6ST1	0.313469	-0.6	0.659163633797341	-1	0.654216	0.261367
NRX3B	RBP	0.146509	-0.236951123598303	0.473222874596328	-0.237782	0.465057	0.431523
NRX3B	RGMA	0.66143	0.343535239082229	1	0.30648	0.919022	0.000987503
NRX3B	SICAM_2	0.34496	-0.143096978485734	0.678342476012509	-0.171818	0.667745	0.137617
NRX3B	SLAF7	0.0509772	-0.293494408410994	0.395782931717933	-0.292718	0.40351	0.77957
NRX3B	CATHEPSIN_D	-0.14371	-0.521821957106102	0.350249647791331	-0.49817	1	0.53207
NRX3B	EGF	0.17526	-0.176520008465848	0.8	-0.17396	1	0.338711
NRX3B	BFGF_R	0.441465	0.00904762317942605	0.698784450737107	-0.132694	0.696409	0.0602734
NRX3B	CRIPTO	0.549551	0.119823502126687	0.862874565339064	-1	0.819905	0.0680078
NRX3B	EPO	0.423441	-0.6	0.747518348755737	-1	0.739244	0.168555
NRX3B	NG36	0.335525	-0.6	0.659163633797341	-1	0.654216	0.176289
NRX3B	X_3HAO	-0.292585	-0.9	0.071331608569426	-1	0.0720728	0.0989453
NRX3B	FERRITIN	0.0329863	-0.7	0.361574227142139	-0.519419	0.357918	0.864648
NRX3B	TNF_A	-0.0842386	-0.9	0.269105098683769	-1	0.267	0.663555
NRX3B	CREL1	0.127911	-0.5	0.381843312285915	-1	0.376899	0.416055
NRX3B	LECTIN__MANNOSE_2	-0.263309	-0.695882369297852	0.141608170697814	-0.634523	0.214759	0.261367
NRX3B	LRP1B	0.221559	-0.7	0.569495388495406	-1	0.567245	0.35418
NRX3B	MYPC1	0.217941	-0.5	0.540489059855716	-1	0.541068	0.330977
NRX3B	BMP_6	0.481888	0.106018646233035	1	0.0903371	1	0.0216016
NRX3B	CATHEPSIN_H	0.283946	-0.0461774792952467	1	-0.0424023	1	0.0834766
NRX3B	ROR1	0.527444	-0.3	0.792090912734367	-1	0.794512	0.129883
NRX3B	CGA	0.20716	-0.7	0.569495388495406	-1	0.567245	0.40832
NRX3B	FBLN3	0.293437	-0.106969244665047	1	-0.108594	1	0.122148
NRX3B	MMP_8	0.103082	-0.6	0.439234099267503	-1	0.434755	0.617148
NRX3B	FAM3B	0.0290551	-0.7	0.329184861287688	-1	0.323904	0.872383
NRX3B	IFN_A_B_R1	0.120535	-0.6	0.454693698547746	-1	0.449441	0.563008
NRX3B	HMGN1	-0.35353	-0.664756096883677	-0.0183464948493099	-0.637573	0.00198137	0.0525391
NRX3B	UB2G2	0.0147062	-0.7	0.361574227142139	-1	0.356179	0.941992
NRX3B	QORL1	0.219361	-0.7	0.569495388495406	-1	0.567245	0.369648
NRX3B	PEDF	0.423144	-0.3	0.709688815601772	-1	0.714109	0.153086
NRX3B	CATF	0.285789	-0.0848183945285152	1	-0.0812878	1	0.10668
NRX3B	PLXB2	0.36232	0.0203084799695133	1	0.0200636	1	0.0370703
SEM6B	SEM6B	1	0.73948676329311	1	0.780581	1	3.20144e-12
SEM6B	SICAM_5	0.0163685	-0.6	0.303828808133491	-1	0.310839	0.926523
SEM6B	SIG14	-0.0109513	-0.32000881065063	0.6	-0.315407	1	0.949727
SEM6B	SREC_I	0.395722	0.0778742461592292	0.9	0.0825115	1	0.0138672
SEM6B	TCCR	0.379745	0.0286931236566923	1	0.0280309	1	0.0370703
SEM6B	UNC5H3	0.117936	-0.8	0.456934774455341	-1	0.453129	0.578477
SEM6B	UNC5H4	-0.109926	-0.43208162406354	0.6	-0.429691	1	0.586211
SEM6B	PCSK9	-0.183259	-0.8	0.145899404261109	-1	0.13959	0.253633
SEM6B	DRAK2	0.0209813	-0.7	0.363436523496316	-1	0.359018	0.918789
SEM6B	TYK2	0.215763	-0.5	0.512209976784883	-1	0.511051	0.300039
SEM6B	EOTAXIN	-0.123436	-0.43208162406354	0.6	-0.429691	1	0.524336
SEM6B	COAGULATION_FACTOR_IXAB	0.0898386	-0.272837812211581	0.8	-0.269943	1	0.640352
SEM6B	B7_2	-0.0415497	-0.348782497906963	0.6	-0.339414	1	0.818242
SEM6B	CALGRANULIN_B	-0.156434	-0.495074017094346	0.133411236958314	-0.544482	0.116828	0.307773
SEM6B	CASPASE_10	0.116865	-0.8	0.429107410955235	-1	0.426611	0.547539
SEM6B	IL_1RA	0.0178242	-0.7	0.363436523496316	-1	0.359018	0.926523
SEM6B	OMD	-0.154482	-0.481222250859585	0.144434091321301	-0.499901	0.125085	0.315508
SEM6B	SEMAPHORIN_3E	0.2173	-0.4	0.482226277860201	-1	0.481927	0.261367
SEM6B	SET	-0.0222228	-0.373071029880541	0.6	-0.366188	1	0.911055
SEM6B	FAS__SOLUBLE	-0.044716	-0.356066634994056	0.397822800373938	-0.341639	0.452167	0.802773
SEM6B	SLEPTIN_R	0.0827227	-0.203537563544253	0.6	-0.204848	1	0.578477
SEM6B	SHPS1	0.172237	-0.12286231479741	0.7	-0.117442	1	0.238164
SEM6B	TROPONIN_I__SKELETAL	0.201658	-0.7	0.551400858806693	-1	0.542943	0.40832
SEM6B	CNDP1	0.0625501	-0.234310522955264	0.7	-0.22577	1	0.702227
SEM6B	COLEC12	0.10157	-0.5	0.407427767842391	-1	0.409196	0.593945
SEM6B	CYTN	0.0533402	-0.251401797420295	0.41502598358163	-0.232698	0.455666	0.748633
SEM6B	FICOLIN_3	0.235074	-0.5	0.512209976784883	-0.257634	0.514362	0.214961
SEM6B	H6ST1	-0.260461	-0.643501571937276	0.0988518254489416	-0.610249	0.115994	0.184023
SEM6B	RBP	0.292397	-0.0292295380756811	1	-0.0225905	1	0.0680078
SEM6B	RGMA	0.399603	0.0507932206149217	0.9	0.0611226	1	0.0216016
SEM6B	SICAM_2	-0.0633187	-0.9	0.275947394535406	-1	0.276197	0.748633
SEM6B	SLAF7	-0.133315	-0.411118840929162	0.5	-0.411695	1	0.454727
SEM6B	CATHEPSIN_D	0.150061	-0.238267888619463	0.508805144182202	-0.226169	0.516465	0.446992
SEM6B	EGF	-0.0515749	-0.383310874130919	0.306913247591451	-0.370126	0.316042	0.771836
SEM6B	BFGF_R	0.352064	0.0258883492824296	0.625331197564019	0.045764	0.635995	0.0216016
SEM6B	CRIPTO	0.108814	-0.8	0.456934774455341	-1	0.453129	0.617148
SEM6B	EPO	0.481236	0.130372840282369	1	0.12954	1	0.0138672
SEM6B	NG36	-0.217616	-0.556977042760185	0.5	-0.548925	1	0.361914
SEM6B	X_3HAO	-0.513015	-0.779940152956394	0.2	-0.774339	1	0.207227
SEM6B	FERRITIN	0.350467	0.0079269010068299	0.657307575054754	0.0175386	0.648759	0.0370703
SEM6B	TNF_A	-0.530024	-0.779940152956394	0.2	-0.774339	1	0.122148
SEM6B	CREL1	0.318806	-0.2	0.52694352173043	0.00699944	0.536373	0.0448047
SEM6B	LECTIN__MANNOSE_2	-0.268144	-0.984294553734965	0.0701783425693814	-0.689736	0.0771455	0.153086
SEM6B	LRP1B	0.200144	-0.7	0.551400858806693	-1	0.542943	0.416055
SEM6B	MYPC1	0.155351	-0.171668013892025	0.54733423350895	-0.159834	0.564854	0.377383
SEM6B	BMP_6	0.167175	-0.180386893915226	0.9	-0.177339	1	0.377383
SEM6B	CATHEPSIN_H	0.413203	-0.2	0.662376773981752	-1	0.654898	0.199492
SEM6B	ROR1	0.134829	-0.8	0.429107410955235	-1	0.426611	0.470195
SEM6B	CGA	0.169825	-0.180386893915226	0.9	-0.177339	1	0.369648
SEM6B	FBLN3	0.36409	0.0286931236566923	1	0.0215349	0.766779	0.0370703
SEM6B	MMP_8	0.0186304	-0.6	0.303828808133491	-1	0.310839	0.911055
SEM6B	FAM3B	-0.217414	-0.485413639630293	0.4	-0.484515	1	0.276836
SEM6B	IFN_A_B_R1	0.215912	-0.5	0.512209976784883	-1	0.511051	0.300039
SEM6B	HMGN1	-0.0948179	-0.7	0.206285807026048	-1	0.206027	0.524336
SEM6B	UB2G2	0.219377	-0.5	0.512209976784883	-1	0.511051	0.28457
SEM6B	QORL1	0.111925	-0.8	0.456934774455341	-1	0.453129	0.60168
SEM6B	PEDF	0.287766	-0.0595366680875356	0.8	-0.0488566	1	0.0834766
SEM6B	CATF	0.00169125	-0.6	0.347123610008445	-1	0.337079	0.996133
SEM6B	PLXB2	0.344957	-0.0472332385084613	0.623055440562899	-0.0270537	0.621555	0.0680078
SICAM_5	SICAM_5	1	0.801654971345554	1	0.830191	1	2.911e-13
SICAM_5	SIG14	0.0502064	-0.262165288681831	0.357912291620876	-0.242256	0.361935	0.748633
SICAM_5	SREC_I	0.14629	-0.186077607622146	0.423268635633785	-0.170461	0.427461	0.35418
SICAM_5	TCCR	0.171462	-0.157186428819296	0.8	-0.148827	1	0.307773
SICAM_5	UNC5H3	0.290228	-0.0639861242491377	0.9	-0.0552387	1	0.0912109
SICAM_5	UNC5H4	0.173922	-0.137946762959172	0.8	-0.132078	1	0.245898
SICAM_5	PCSK9	-0.15391	-0.484228095188881	0.16786629579349	-0.487491	0.155409	0.35418
SICAM_5	DRAK2	-0.434997	-0.699315193808176	0.2	-0.704435	1	0.114414
SICAM_5	TYK2	0.0109366	-0.6	0.320173058485682	-1	0.317364	0.949727
SICAM_5	EOTAXIN	-0.0516543	-0.391799798991345	0.258617310871555	-0.381299	0.25798	0.756367
SICAM_5	COAGULATION_FACTOR_IXAB	-0.0489266	-0.375401617831737	0.352599026907419	-0.367499	0.356339	0.795039
SICAM_5	B7_2	-0.0416818	-0.340574419199449	0.338374206207633	-0.327418	0.348347	0.802773
SICAM_5	CALGRANULIN_B	-0.327417	-0.565479704716494	0.3	-0.559635	1	0.129883
SICAM_5	CASPASE_10	0.0615086	-0.233815939237309	0.7	-0.225449	1	0.709961
SICAM_5	IL_1RA	-0.127295	-0.438830733359349	0.5	-0.433176	1	0.508867
SICAM_5	OMD	-0.289357	-0.7	-0.00464675898277007	-1	-0.00461658	0.0448047
SICAM_5	SEMAPHORIN_3E	-0.170682	-0.7	0.0952873039196746	-1	0.0940968	0.199492
SICAM_5	SET	0.017547	-0.7	0.345905945759632	-1	0.340317	0.926523
SICAM_5	FAS__SOLUBLE	0.176922	-0.137946762959172	0.8	-0.132078	1	0.238164
SICAM_5	SLEPTIN_R	-0.0957525	-0.6	0.184828008151069	-1	0.182718	0.470195
SICAM_5	SHPS1	0.0319776	-0.5	0.288080631407927	-1	0.288993	0.833711
SICAM_5	TROPONIN_I__SKELETAL	0.0383302	-0.580225851533623	0.346675753595071	-0.491862	0.341633	0.833711
SICAM_5	CNDP1	0.0895091	-0.207793908726958	0.6	-0.208552	1	0.555273
SICAM_5	COLEC12	-0.101041	-0.393710422903535	0.5	-0.395621	1	0.586211
SICAM_5	CYTN	0.107029	-0.4	0.390647774248898	-1	0.392916	0.555273
SICAM_5	FICOLIN_3	0.212442	-0.4	0.492331964544257	-1	0.492355	0.300039
SICAM_5	H6ST1	-0.00343226	-0.353104293994457	0.6	-0.348445	1	0.988398
SICAM_5	RBP	0.00700528	-0.6	0.295152850826106	-1	0.300117	0.965195
SICAM_5	RGMA	0.439466	-0.2	0.671559029535758	-1	0.665613	0.0602734
SICAM_5	SICAM_2	-0.157629	-0.533349106800094	0.175308813041418	-0.523929	0.17124	0.377383
SICAM_5	SLAF7	-0.0278098	-0.297507351618365	0.6	-0.302058	1	0.864648
SICAM_5	CATHEPSIN_D	0.191206	-0.157186428819296	0.8	-0.148827	1	0.222695
SICAM_5	EGF	0.0545154	-0.256677423802528	0.40985870068628	-0.243355	0.417878	0.740898
SICAM_5	BFGF_R	0.135832	-0.4	0.390647774248898	-1	0.392916	0.40832
SICAM_5	CRIPTO	0.0690903	-0.250014286044389	0.7	-0.247308	1	0.702227
SICAM_5	EPO	0.264949	-0.0639861242491378	0.9	-0.0552387	1	0.10668
SICAM_5	NG36	-0.0624127	-0.494605141836885	0.262638935186818	-0.458096	0.262799	0.733164
SICAM_5	X_3HAO	-0.126296	-0.408689717568109	0.5	-0.41188	1	0.485664
SICAM_5	FERRITIN	0.0929158	-0.233815939237309	0.7	-0.225449	1	0.563008
SICAM_5	TNF_A	0.0513847	-0.271924094408889	0.386203553874686	-0.258484	0.386834	0.756367
SICAM_5	CREL1	0.134599	-0.176550137569626	0.365299404525204	-0.134789	0.368661	0.307773
SICAM_5	LECTIN__MANNOSE_2	-0.0408617	-0.353104293994458	0.6	-0.348445	1	0.825977
SICAM_5	LRP1B	0.0360913	-0.7	0.345905945759632	-1	0.340317	0.841445
SICAM_5	MYPC1	-0.0385849	-0.324666174930107	0.396183824860855	-0.31607	1	0.818242
SICAM_5	BMP_6	0.147275	-0.244095690573645	0.464054227073942	-0.216125	0.469162	0.416055
SICAM_5	CATHEPSIN_H	0.120353	-0.4	0.381393124318106	-1	0.378783	0.462461
SICAM_5	ROR1	0.234138	-0.4	0.492331964544257	-1	0.492355	0.191758
SICAM_5	CGA	0.10213	-0.6	0.427029879999705	-1	0.429302	0.617148
SICAM_5	FBLN3	0.0151017	-0.7	0.345905945759632	-1	0.340317	0.934258
SICAM_5	MMP_8	0.146191	-0.18666454791455	0.42249510118141	-0.171242	0.426937	0.35418
SICAM_5	FAM3B	-0.0314208	-0.288453457562128	0.5	-0.287182	1	0.833711
SICAM_5	IFN_A_B_R1	0.0231942	-0.6	0.320173058485682	-1	0.317364	0.895586
SICAM_5	HMGN1	-0.167945	-0.7	0.0952873039196746	-1	0.0940968	0.214961
SICAM_5	UB2G2	0.0362259	-0.6	0.320173058485682	-1	0.317364	0.833711
SICAM_5	QORL1	0.0870595	-0.250014286044389	0.7	-0.247308	1	0.624883
SICAM_5	PEDF	0.0101725	-0.6	0.320173058485682	-1	0.317364	0.949727
SICAM_5	CATF	-0.061075	-0.7	0.22223858957718	-1	0.222613	0.709961
SICAM_5	PLXB2	-0.118588	-0.408689717568109	0.5	-0.41188	1	0.524336
SIG14	SIG14	1	0.801654971345554	1	0.830191	1	2.911e-13
SIG14	SREC_I	0.0800713	-0.207793908726958	0.6	-0.208552	1	0.60168
SIG14	TCCR	0.132076	-0.6	0.427029879999705	-1	0.429302	0.485664
SIG14	UNC5H3	0.256028	-0.0819135982080104	0.627046188510403	-0.0765461	0.617029	0.145352
SIG14	UNC5H4	0.184878	-0.137946762959172	0.8	-0.132078	1	0.199492
SIG14	PCSK9	-0.109216	-0.408689717568109	0.5	-0.41188	1	0.563008
SIG14	DRAK2	-0.0884572	-1	0.249924719397264	-1	0.244048	0.624883
SIG14	TYK2	0.0571079	-0.244051895454195	0.466970566866109	-0.23244	0.463412	0.733164
SIG14	EOTAXIN	0.0799805	-0.233815939237309	0.7	-0.225449	1	0.624883
SIG14	COAGULATION_FACTOR_IXAB	-0.146386	-0.461997361377641	0.266443543271686	-0.454737	0.251378	0.431523
SIG14	B7_2	0.0296729	-0.6	0.320173058485682	-1	0.317364	0.864648
SIG14	CALGRANULIN_B	0.0317235	-0.5	0.288080631407927	-1	0.288993	0.833711
SIG14	CASPASE_10	0.0316418	-0.6	0.320173058485682	-1	0.317364	0.856914
SIG14	IL_1RA	-0.15163	-0.483830254348935	0.199841269153119	-0.48007	0.205378	0.40832
SIG14	OMD	-0.125697	-0.38334142539839	0.4	-0.383149	1	0.446992
SIG14	SEMAPHORIN_3E	-0.0273878	-0.288453457562128	0.5	-0.287182	1	0.856914
SIG14	SET	-0.158286	-0.543720161493721	0.17261881535165	-0.530819	0.16812	0.377383
SIG14	FAS__SOLUBLE	-0.0994809	-0.7	0.22223858957718	-1	0.222613	0.53207
SIG14	SLEPTIN_R	0.164801	-0.0908681480234144	0.6	-0.0863264	1	0.191758
SIG14	SHPS1	0.0615298	-0.19436554572914	0.6	-0.194357	1	0.679023
SIG14	TROPONIN_I__SKELETAL	-0.227116	-0.537156614951437	0.4	-0.531366	1	0.292305
SIG14	CNDP1	0.0351696	-0.6	0.295152850826106	-1	0.300117	0.825977
SIG14	COLEC12	0.426922	-0.2	0.65741999694726	-1	0.6495	0.10668
SIG14	CYTN	-0.193063	-0.7	0.105974295757604	-1	0.104978	0.168555
SIG14	FICOLIN_3	0.108761	-0.5	0.39837634085158	-1	0.405714	0.555273
SIG14	H6ST1	0.0330649	-0.7	0.345905945759632	-1	0.340317	0.856914
SIG14	RBP	0.028786	-0.6	0.295152850826106	-1	0.300117	0.856914
SIG14	RGMA	0.0193207	-0.6	0.320173058485682	-1	0.317364	0.911055
SIG14	SICAM_2	0.1251	-0.6	0.427029879999705	-1	0.429302	0.516602
SIG14	SLAF7	0.0160829	-0.6	0.295152850826106	-1	0.300117	0.918789
SIG14	CATHEPSIN_D	-0.047442	-0.369808941529874	0.370029521752611	-0.361411	0.378093	0.795039
SIG14	EGF	0.272914	-0.0348331629871685	0.8	-0.024664	1	0.0680078
SIG14	BFGF_R	0.261586	-0.0140697614632795	0.8	-0.00993305	1	0.0602734
SIG14	CRIPTO	-0.0882282	-1	0.249924719397264	-1	0.244048	0.624883
SIG14	EPO	0.036262	-0.7	0.345905945759632	-1	0.340317	0.841445
SIG14	NG36	0.0552918	-0.272253833963071	0.448136510248067	-0.270122	0.438548	0.764102
SIG14	X_3HAO	-0.171452	-0.7	0.135938392793034	-1	0.127523	0.269102
SIG14	FERRITIN	-0.249408	-0.546697180318334	0.0843156427221118	-0.546515	0.0683734	0.129883
SIG14	TNF_A	-0.137599	-0.408689717568109	0.5	-0.41188	1	0.431523
SIG14	CREL1	-0.131174	-0.361653248468293	0.190698395592986	-0.35727	0.163926	0.330977
SIG14	LECTIN__MANNOSE_2	-0.192925	-0.9	0.152522070690266	-1	0.147079	0.222695
SIG14	LRP1B	0.214389	-0.6	0.526226520531047	-1	0.524024	0.330977
SIG14	MYPC1	-0.225431	-0.492368734720788	0.4	-0.496361	1	0.245898
SIG14	BMP_6	-0.200794	-0.537156614951437	0.4	-0.531366	1	0.40832
SIG14	CATHEPSIN_H	-0.184659	-0.7	0.0952873039196746	-1	0.0940968	0.153086
SIG14	ROR1	-0.00588824	-0.31888685163716	0.6	-0.31607	1	0.97293
SIG14	CGA	0.0730566	-0.250014286044389	0.7	-0.247308	1	0.686758
SIG14	FBLN3	0.168124	-0.157186428819296	0.8	-0.148827	1	0.323242
SIG14	MMP_8	0.190101	-0.11368748716439	0.7	-0.110106	1	0.176289
SIG14	FAM3B	-0.0358588	-0.288453457562128	0.5	-0.287182	1	0.810508
SIG14	IFN_A_B_R1	-0.207676	-0.492368734720788	0.4	-0.496361	1	0.330977
SIG14	HMGN1	-0.0863479	-0.6	0.192250941271034	-1	0.191443	0.539805
SIG14	UB2G2	0.00193216	-0.6	0.320173058485682	-1	0.317364	0.988398
SIG14	QORL1	-0.0206205	-0.353104293994457	0.6	-0.348445	1	0.911055
SIG14	PEDF	-0.138491	-0.408689717568109	0.5	-0.41188	1	0.431523
SIG14	CATF	0.142848	-0.198647565632915	0.44116609026577	-0.19241	0.445065	0.400586
SIG14	PLXB2	0.314776	-0.3	0.584812056090664	-1	0.583929	0.191758
SREC_I	SREC_I	1	0.801654971345554	1	0.830191	1	2.911e-13
SREC_I	TCCR	0.154544	-0.187701291666702	0.496199981655246	-0.172866	0.51997	0.385117
SREC_I	UNC5H3	0.16426	-0.157186428819296	0.8	-0.148827	1	0.346445
SREC_I	UNC5H4	-0.0139765	-0.31888685163716	0.6	-0.31607	1	0.934258
SREC_I	PCSK9	0.0995893	-0.233815939237309	0.7	-0.225449	1	0.53207
SREC_I	DRAK2	-0.320139	-0.622353863655073	0.4	-0.621045	1	0.222695
SREC_I	TYK2	0.126828	-0.5	0.39837634085158	-1	0.405714	0.470195
SREC_I	EOTAXIN	-0.105003	-0.408689717568109	0.5	-0.41188	1	0.586211
SREC_I	COAGULATION_FACTOR_IXAB	0.0508096	-0.29029952446638	0.396216689085006	-0.293096	0.401011	0.77957
SREC_I	B7_2	0.156293	-0.137946762959172	0.8	-0.132078	1	0.330977
SREC_I	CALGRANULIN_B	-0.303775	-0.565479704716494	0.3	-0.559635	1	0.261367
SREC_I	CASPASE_10	-0.0307915	-0.31888685163716	0.6	-0.31607	1	0.856914
SREC_I	IL_1RA	0.0349809	-0.7	0.345905945759632	-1	0.340317	0.84918
SREC_I	OMD	-0.198161	-0.7	0.0952873039196746	-1	0.0940968	0.153086
SREC_I	SEMAPHORIN_3E	0.061721	-0.19436554572914	0.6	-0.194357	1	0.671289
SREC_I	SET	4.0374e-06	-0.7	0.345905945759632	-1	0.340317	0.996133
SREC_I	FAS__SOLUBLE	0.0515134	-0.271297314695347	0.386865310453642	-0.25781	0.387878	0.756367
SREC_I	SLEPTIN_R	-0.09562	-0.6	0.184828008151069	-1	0.182718	0.470195
SREC_I	SHPS1	0.142597	-0.215982949760157	0.388376590260413	-0.182094	0.397025	0.346445
SREC_I	TROPONIN_I__SKELETAL	0.0833447	-0.250014286044389	0.7	-0.247308	1	0.640352
SREC_I	CNDP1	-0.086118	-0.6	0.206446124692955	-1	0.206891	0.570742
SREC_I	COLEC12	-0.0322689	-0.297507351618365	0.6	-0.302058	1	0.841445
SREC_I	CYTN	0.150023	-0.164002670557645	0.452361414872835	-0.145577	0.450448	0.338711
SREC_I	FICOLIN_3	0.215563	-0.4	0.492331964544257	-1	0.492355	0.28457
SREC_I	H6ST1	-0.115683	-0.438830733359349	0.5	-0.433176	1	0.563008
SREC_I	RBP	0.128666	-0.4	0.390647774248898	-1	0.392916	0.446992
SREC_I	RGMA	0.0761269	-0.233815939237309	0.7	-0.225449	1	0.640352
SREC_I	SICAM_2	-0.159124	-0.55692798321674	0.169193029742438	-0.540754	0.164276	0.369648
SREC_I	SLAF7	-0.181042	-0.7	0.105974295757604	-1	0.104978	0.184023
SREC_I	CATHEPSIN_D	0.314614	-0.4	0.609905056828019	-1	0.610628	0.23043
SREC_I	EGF	0.0237223	-0.6	0.320173058485682	-1	0.317364	0.887852
SREC_I	BFGF_R	0.271698	-0.0140697614632793	0.8	-0.00993305	1	0.0602734
SREC_I	CRIPTO	0.334377	-0.4	0.609905056828019	-1	0.610628	0.137617
SREC_I	EPO	-0.161013	-0.586706287586668	0.161469266602946	-0.571338	0.15609	0.361914
SREC_I	NG36	-0.305815	-0.622353863655073	0.4	-0.621045	1	0.28457
SREC_I	X_3HAO	-0.303068	-0.585008176452764	0.4	-0.582161	1	0.253633
SREC_I	FERRITIN	0.0957724	-0.233815939237309	0.7	-0.225449	1	0.555273
SREC_I	TNF_A	-0.1498	-0.462702459025884	0.187232365888344	-0.458259	0.179364	0.377383
SREC_I	CREL1	0.126148	-0.4	0.350588148930212	-1	0.342994	0.361914
SREC_I	LECTIN__MANNOSE_2	-0.334583	-0.622353863655073	0.4	-0.621045	1	0.16082
SREC_I	LRP1B	-0.0950205	-1	0.249924719397264	-1	0.244048	0.593945
SREC_I	MYPC1	0.0458972	-0.298648080224115	0.357988260611263	-0.293643	0.351777	0.787305
SREC_I	BMP_6	0.0841377	-0.250014286044389	0.7	-0.247308	1	0.632617
SREC_I	CATHEPSIN_H	0.22265	-0.4	0.473666431403427	-1	0.470572	0.222695
SREC_I	ROR1	0.170255	-0.137946762959172	0.8	-0.132078	1	0.269102
SREC_I	CGA	-0.186207	-0.9	0.152522070690266	-1	0.147079	0.253633
SREC_I	FBLN3	0.317594	-0.4	0.609905056828019	-1	0.610628	0.214961
SREC_I	MMP_8	-0.212139	-0.483079080839162	0.3	-0.482735	1	0.307773
SREC_I	FAM3B	0.00185726	-0.5	0.288080631407927	-1	0.288993	0.988398
SREC_I	IFN_A_B_R1	0.0183403	-0.6	0.320173058485682	-1	0.317364	0.918789
SREC_I	HMGN1	0.158864	-0.0977841845532171	0.6	-0.0959934	1	0.253633
SREC_I	UB2G2	0.0674907	-0.233815939237309	0.7	-0.225449	1	0.686758
SREC_I	QORL1	-0.353132	-0.662896154629671	0.0348917547005872	-0.646788	0.0468899	0.0757422
SREC_I	PEDF	0.419385	-0.2	0.671559029535758	-1	0.665613	0.16082
SREC_I	CATF	-0.0254369	-0.31888685163716	0.6	-0.31607	1	0.880117
SREC_I	PLXB2	0.0411752	-0.374195977898523	0.33370887073857	-0.34634	0.33011	0.810508
TCCR	TCCR	1	0.666260892752647	1	0.698709	1	8.07844e-08
TCCR	UNC5H3	-0.0100087	-0.406226208673543	0.8	-0.409711	1	0.965195
TCCR	UNC5H4	0.0171388	-0.7	0.361574227142139	-1	0.356179	0.934258
TCCR	PCSK9	-0.0826761	-0.9	0.269105098683769	-1	0.267	0.671289
TCCR	DRAK2	-0.345797	-0.684217752582788	0.5	-0.677997	1	0.191758
TCCR	TYK2	0.208235	-0.5	0.540489059855716	-1	0.541068	0.369648
TCCR	EOTAXIN	0.215092	-0.5	0.540489059855716	-1	0.541068	0.346445
TCCR	COAGULATION_FACTOR_IXAB	0.03043	-0.8	0.381577747008811	-0.558961	0.384031	0.887852
TCCR	B7_2	0.134829	-0.6	0.454693698547746	-1	0.449441	0.501133
TCCR	CALGRANULIN_B	-0.224653	-0.51173090096346	0.4	-0.517034	1	0.292305
TCCR	CASPASE_10	0.292867	-0.0848183945285152	1	-0.0812878	1	0.10668
TCCR	IL_1RA	0.0862157	-0.297870957512837	0.8	-0.302352	1	0.679023
TCCR	OMD	-0.13823	-0.425857057387796	0.5	-0.424766	1	0.454727
TCCR	SEMAPHORIN_3E	-0.178975	-0.8	0.143428442971448	-1	0.135916	0.261367
TCCR	SET	-0.0158116	-0.406226208673543	0.8	-0.409711	1	0.941992
TCCR	FAS__SOLUBLE	0.379557	0.0203084799695134	1	0.0200636	1	0.0370703
TCCR	SLEPTIN_R	-0.11973	-0.413994656944812	0.5	-0.411343	1	0.516602
TCCR	SHPS1	-0.119717	-0.425857057387795	0.5	-0.424766	1	0.53207
TCCR	TROPONIN_I__SKELETAL	0.414683	-0.6	0.747518348755737	-1	0.739244	0.199492
TCCR	CNDP1	0.262516	-0.0622664074280031	1	-0.0543073	1	0.114414
TCCR	COLEC12	-0.307679	-0.617067310776208	0.4	-0.617028	1	0.269102
TCCR	CYTN	0.191761	-0.157877653951556	0.9	-0.152362	1	0.23043
TCCR	FICOLIN_3	0.15192	-0.201334052724254	0.543562417729607	-0.209537	0.528444	0.431523
TCCR	H6ST1	-0.251512	-0.632675248513837	0.241634934348633	-0.598276	1	0.300039
TCCR	RBP	0.140951	-0.298410546741272	0.450400170179971	-0.318919	0.442414	0.454727
TCCR	RGMA	0.116763	-0.6	0.454693698547746	-1	0.449441	0.578477
TCCR	SICAM_2	0.244398	-0.203504259874312	0.595716045387792	-0.22678	0.592764	0.269102
TCCR	SLAF7	0.0949234	-0.254160055197999	0.7	-0.248207	1	0.593945
TCCR	CATHEPSIN_D	0.125665	-0.8	0.483522882433421	-1	0.482528	0.586211
TCCR	EGF	0.093167	-0.277629609479702	0.9	-0.272652	1	0.624883
TCCR	BFGF_R	0.170602	-0.157877653951556	0.9	-0.152362	1	0.323242
TCCR	CRIPTO	-0.127914	-0.496188532730719	0.6	-0.49817	1	0.586211
TCCR	EPO	0.586196	0.216193940861132	1	0.196714	1	0.00710912
TCCR	NG36	-0.133661	-0.496188532730719	0.6	-0.49817	1	0.570742
TCCR	X_3HAO	-0.332087	-0.647078157026281	0.4	-0.642601	1	0.191758
TCCR	FERRITIN	0.219707	-0.5	0.540489059855716	-1	0.541068	0.330977
TCCR	TNF_A	-0.115979	-0.47304566367483	0.7	-0.464067	1	0.593945
TCCR	CREL1	0.160403	-0.11567335948385	0.8	-0.112579	1	0.245898
TCCR	LECTIN__MANNOSE_2	-0.0580543	-0.481377476850082	0.353367355351454	-0.445131	0.393234	0.795039
TCCR	LRP1B	-0.050183	-0.438828854160314	0.416439773219258	-0.413936	0.52416	0.825977
TCCR	MYPC1	0.208143	-0.5	0.540489059855716	-1	0.541068	0.377383
TCCR	BMP_6	-0.141377	-0.50814072509563	0.392020221712692	-0.49817	1	0.539805
TCCR	CATHEPSIN_H	-0.00251697	-0.345015168958859	0.6	-0.334558	1	0.988398
TCCR	ROR1	-0.0897977	-0.9	0.269105098683769	-1	0.267	0.640352
TCCR	CGA	0.103374	-0.8	0.483522882433421	-1	0.482528	0.663555
TCCR	FBLN3	0.0971497	-0.297870957512837	0.8	-0.302352	1	0.640352
TCCR	MMP_8	-0.210606	-0.541437228136929	0.6	-0.53336	1	0.369648
TCCR	FAM3B	-0.00189168	-0.345015168958859	0.6	-0.334558	1	0.988398
TCCR	IFN_A_B_R1	0.0367049	-0.469058349733908	0.368040221865926	-0.404586	0.371966	0.84918
TCCR	HMGN1	-0.114048	-0.425857057387795	0.5	-0.424766	1	0.563008
TCCR	UB2G2	0.127835	-0.6	0.454693698547746	-1	0.449441	0.53207
TCCR	QORL1	0.055045	-0.31761822031271	0.52485806847405	-0.308575	0.573402	0.795039
TCCR	PEDF	-0.0404462	-0.373249939274516	0.9	-0.369164	1	0.841445
TCCR	CATF	0.216194	-0.5	0.540489059855716	-1	0.541068	0.338711
TCCR	PLXB2	0.177595	-0.176520008465848	0.8	-0.17396	1	0.330977
UNC5H3	UNC5H3	1	0.666260892752647	1	0.698709	1	8.07844e-08
UNC5H3	UNC5H4	0.563749	0.236463792771794	1	0.216009	0.876944	0.00348026
UNC5H3	PCSK9	-0.601859	-0.885824640203194	0.1	-0.874494	1	0.261367
UNC5H3	DRAK2	-0.0393525	-0.406226208673543	0.8	-0.409711	1	0.864648
UNC5H3	TYK2	0.137368	-0.361334192110148	0.463320895514818	-0.364673	0.455611	0.493398
UNC5H3	EOTAXIN	0.0310466	-0.7	0.361574227142139	-1	0.356179	0.872383
UNC5H3	COAGULATION_FACTOR_IXAB	-0.0886915	-1	0.283689208098539	-1	0.294811	0.686758
UNC5H3	B7_2	0.0384357	-0.422367140291577	0.374047838965436	-0.38225	0.379179	0.84918
UNC5H3	CALGRANULIN_B	0.0910695	-0.238993116957229	0.7	-0.234098	1	0.586211
UNC5H3	CASPASE_10	-0.0235714	-0.373249939274516	0.9	-0.369164	1	0.911055
UNC5H3	IL_1RA	-0.285954	-1	0.0935638674043616	-1	0.114778	0.184023
UNC5H3	OMD	-0.119869	-0.425857057387795	0.5	-0.424766	1	0.53207
UNC5H3	SEMAPHORIN_3E	0.268555	-0.0461774792952467	1	-0.0424023	1	0.0834766
UNC5H3	SET	-0.0824585	-1	0.283689208098539	-1	0.294811	0.709961
UNC5H3	FAS__SOLUBLE	0.264374	-0.0848183945285153	1	-0.0812878	1	0.145352
UNC5H3	SLEPTIN_R	0.20972	-0.5	0.493266776917689	-1	0.498065	0.323242
UNC5H3	SHPS1	-0.0378856	-0.345015168958859	0.6	-0.334558	1	0.833711
UNC5H3	TROPONIN_I__SKELETAL	0.516061	-0.3	0.830611395759375	-1	0.819905	0.199492
UNC5H3	CNDP1	-0.12493	-0.450349458327116	0.5	-0.442303	1	0.53207
UNC5H3	COLEC12	0.119577	-0.6	0.439234099267503	-1	0.434755	0.547539
UNC5H3	CYTN	0.138249	-0.590160227416238	0.439301668605871	-1	0.434755	0.470195
UNC5H3	FICOLIN_3	-0.120999	-0.47304566367483	0.7	-0.464067	1	0.578477
UNC5H3	H6ST1	0.168813	-0.209561481335768	1	-0.214176	1	0.423789
UNC5H3	RBP	0.166149	-0.157877653951556	0.9	-0.152362	1	0.346445
UNC5H3	RGMA	0.497729	0.129712691604651	1	0.123256	1	0.0138672
UNC5H3	SICAM_2	0.148885	-0.270300284777215	0.565431866687158	-0.266997	0.551419	0.501133
UNC5H3	SLAF7	0.217194	-0.5	0.507303783936827	-1	0.520683	0.315508
UNC5H3	CATHEPSIN_D	0.0768899	-0.297870957512837	0.8	-0.302352	1	0.717695
UNC5H3	EGF	-0.0771241	-0.9	0.269105098683769	-1	0.267	0.694492
UNC5H3	BFGF_R	0.567764	0.254963897009604	1	0.253575	1	0.00178038
UNC5H3	CRIPTO	0.475764	0.106018646233035	1	0.0903371	1	0.0216016
UNC5H3	EPO	0.501639	-0.3	0.830611395759375	-1	0.819905	0.253633
UNC5H3	NG36	0.0734533	-0.297870957512837	0.8	-0.302352	1	0.72543
UNC5H3	X_3HAO	-0.35232	-0.689474401819278	0.0464622314127978	-0.662538	0.104591	0.10668
UNC5H3	FERRITIN	-0.0889241	-0.9	0.269105098683769	-1	0.267	0.648086
UNC5H3	TNF_A	-0.252426	-0.590893221731068	0.163933874720022	-0.573045	0.193037	0.222695
UNC5H3	CREL1	0.0288426	-0.6	0.288301587199475	-1	0.287666	0.84918
UNC5H3	LECTIN__MANNOSE_2	-0.408747	-0.774003474852962	0.4	-0.762219	1	0.261367
UNC5H3	LRP1B	-0.100004	-0.496188532730719	0.6	-0.49817	1	0.686758
UNC5H3	MYPC1	0.273904	-0.0848183945285152	1	-0.0812878	1	0.10668
UNC5H3	BMP_6	0.45263	0.0423382126282266	0.799915978647095	-0.0159482	0.766472	0.0602734
UNC5H3	CATHEPSIN_H	0.328578	-0.4	0.597451327671282	-1	0.601292	0.16082
UNC5H3	ROR1	0.695968	0.343535239082229	1	0.331974	1	0.000987503
UNC5H3	CGA	0.32742	-0.6	0.659163633797341	-1	0.654216	0.207227
UNC5H3	FBLN3	0.504871	-0.3	0.830611395759375	-1	0.819905	0.238164
UNC5H3	MMP_8	-0.0323271	-0.346596342049682	0.6	-0.338764	1	0.856914
UNC5H3	FAM3B	-0.136853	-0.425857057387796	0.5	-0.424766	1	0.454727
UNC5H3	IFN_A_B_R1	0.294729	-0.0848183945285152	1	-0.0812878	1	0.10668
UNC5H3	HMGN1	-0.348861	-0.632070993314897	0.0188388570027268	-0.618424	0.0539534	0.0757422
UNC5H3	UB2G2	0.0390242	-0.40649109122764	0.376090562316754	-0.375882	0.381749	0.841445
UNC5H3	QORL1	-0.300108	-0.684217752582787	0.5	-0.677997	1	0.346445
UNC5H3	PEDF	0.691658	0.343535239082229	1	0.331974	1	0.000987503
UNC5H3	CATF	0.0787068	-0.277629609479702	0.9	-0.272652	1	0.679023
UNC5H3	PLXB2	0.201537	-0.5	0.540489059855716	-1	0.541068	0.400586
UNC5H4	UNC5H4	1	0.73948676329311	1	0.780581	1	3.20144e-12
UNC5H4	PCSK9	-0.398414	-1	-0.0529525691017909	-1	-0.0596827	0.0216016
UNC5H4	DRAK2	0.000431843	-0.7	0.363436523496316	-1	0.359018	0.996133
UNC5H4	TYK2	-0.285702	-1	0.0526060831450231	-1	0.043638	0.0834766
UNC5H4	EOTAXIN	-0.129407	-0.43208162406354	0.6	-0.429691	1	0.501133
UNC5H4	COAGULATION_FACTOR_IXAB	-0.183339	-1	0.174455744848314	-1	0.172335	0.323242
UNC5H4	B7_2	-0.044005	-0.353242247383232	0.435549948534275	-0.339414	1	0.810508
UNC5H4	CALGRANULIN_B	0.0361302	-0.5	0.299437993387349	-1	0.301971	0.818242
UNC5H4	CASPASE_10	-0.0950208	-0.7	0.239149907200707	-1	0.235073	0.578477
UNC5H4	IL_1RA	-0.57828	-1	-0.236691971836179	-1	-0.220346	0.00461907
UNC5H4	OMD	0.179228	-0.12286231479741	0.7	-0.117442	1	0.199492
UNC5H4	SEMAPHORIN_3E	0.210305	-0.4	0.482226277860201	-1	0.481927	0.300039
UNC5H4	SET	0.00482441	-0.7	0.363436523496316	-1	0.359018	0.980664
UNC5H4	FAS__SOLUBLE	-0.0591283	-0.440989211061989	0.267673658831281	-0.41749	0.266585	0.740898
UNC5H4	SLEPTIN_R	0.0294379	-0.5	0.29085530747976	-1	0.293292	0.84918
UNC5H4	SHPS1	-0.113748	-0.392028333799705	0.5	-0.394749	1	0.524336
UNC5H4	TROPONIN_I__SKELETAL	0.131118	-0.8	0.456934774455341	-1	0.453129	0.524336
UNC5H4	CNDP1	-0.0737516	-0.7	0.218430507231188	-1	0.217036	0.648086
UNC5H4	COLEC12	0.303861	-0.4	0.583148968922953	-1	0.58307	0.261367
UNC5H4	CYTN	0.20255	-0.4	0.491987819915566	-1	0.494476	0.35418
UNC5H4	FICOLIN_3	-0.106607	-0.43208162406354	0.6	-0.429691	1	0.60168
UNC5H4	H6ST1	0.321768	-0.5	0.632922252979229	-1	0.629753	0.207227
UNC5H4	RBP	-0.203302	-0.494730131563112	0.5	-0.500238	1	0.361914
UNC5H4	RGMA	0.58107	0.275644932232587	1	0.276808	1	0.000832532
UNC5H4	SICAM_2	0.36458	0.0286931236566923	1	0.0236906	0.780429	0.0370703
UNC5H4	SLAF7	0.00414669	-0.6	0.303828808133491	-1	0.310839	0.980664
UNC5H4	CATHEPSIN_D	-0.523448	-0.814649483119017	0.3	-0.810105	1	0.184023
UNC5H4	EGF	0.254973	-0.067419573871164	0.658414954378513	-0.0525015	0.673206	0.122148
UNC5H4	BFGF_R	0.427212	-0.2	0.672687004878727	-1	0.668427	0.114414
UNC5H4	CRIPTO	0.427548	-0.3	0.710969465879997	-1	0.711638	0.137617
UNC5H4	EPO	0.374557	0.0286931236566924	1	0.0280309	1	0.0370703
UNC5H4	NG36	0.197146	-0.180386893915226	0.9	-0.177339	1	0.261367
UNC5H4	X_3HAO	-0.0874193	-0.7	0.239149907200707	-1	0.235073	0.617148
UNC5H4	FERRITIN	-0.287123	-1	0.0526060831450231	-1	0.043638	0.0834766
UNC5H4	TNF_A	-0.125095	-0.43208162406354	0.6	-0.429691	1	0.516602
UNC5H4	CREL1	0.0233432	-0.6	0.275567225445761	-1	0.268345	0.872383
UNC5H4	LECTIN__MANNOSE_2	-0.39149	-1	-0.0310727275829482	-1	-0.0221923	0.0370703
UNC5H4	LRP1B	0.166729	-0.180386893915226	0.9	-0.177339	1	0.377383
UNC5H4	MYPC1	-0.00983817	-0.348782497906963	0.6	-0.339414	1	0.957461
UNC5H4	BMP_6	0.355575	-0.00834371175300297	0.69240286372145	-0.0240037	0.682504	0.0680078
UNC5H4	CATHEPSIN_H	-0.0183422	-0.299033613273966	0.5	-0.304075	1	0.911055
UNC5H4	ROR1	0.346774	-0.0248924519082497	0.634349253144476	-0.00978774	0.629456	0.0525391
UNC5H4	CGA	0.255368	-0.108290638372774	0.626592878723806	-0.116804	0.607595	0.191758
UNC5H4	FBLN3	0.117114	-0.8	0.456934774455341	-1	0.453129	0.578477
UNC5H4	MMP_8	0.0599555	-0.234310522955264	0.7	-0.22577	1	0.717695
UNC5H4	FAM3B	-0.0752307	-0.7	0.206285807026048	-1	0.206027	0.624883
UNC5H4	IFN_A_B_R1	0.165072	-0.158514919889323	0.8	-0.1509	1	0.338711
UNC5H4	HMGN1	-0.182619	-0.8	0.117605179024701	-1	0.112508	0.176289
UNC5H4	UB2G2	-0.326226	-0.599668868584848	0.4	-0.60731	1	0.176289
UNC5H4	QORL1	-0.118406	-0.463005228491255	0.6	-0.46031	1	0.586211
UNC5H4	PEDF	0.259895	-0.0595366680875356	0.8	-0.0488566	1	0.0989453
UNC5H4	CATF	0.137507	-0.377146469638858	0.43342382886367	-0.307826	0.435179	0.454727
UNC5H4	PLXB2	0.227264	-0.5	0.512209976784883	-1	0.511051	0.253633
PCSK9	PCSK9	1	0.73948676329311	1	0.780581	1	3.20144e-12
PCSK9	DRAK2	-0.113012	-0.463005228491255	0.6	-0.46031	1	0.60168
PCSK9	TYK2	-0.0237801	-0.348782497906963	0.6	-0.339414	1	0.895586
PCSK9	EOTAXIN	-0.159374	-0.51953929837452	0.170251508402477	-0.519964	0.162888	0.361914
PCSK9	COAGULATION_FACTOR_IXAB	0.00733737	-0.7	0.363436523496316	-1	0.359018	0.97293
PCSK9	B7_2	-0.26486	-1	0.0526060831450231	-1	0.043638	0.10668
PCSK9	CALGRANULIN_B	-0.188646	-0.8	0.117605179024701	-1	0.112508	0.176289
PCSK9	CASPASE_10	-0.0961118	-0.7	0.239149907200707	-1	0.235073	0.578477
PCSK9	IL_1RA	0.214687	-0.7	0.551400858806693	-1	0.542943	0.35418
PCSK9	OMD	-0.135381	-0.392028333799705	0.5	-0.394749	1	0.416055
PCSK9	SEMAPHORIN_3E	-0.255233	-0.576767633484617	0.0351680596314622	-0.575211	0.0229676	0.0757422
PCSK9	SET	-0.0723402	-0.9	0.275947394535406	-1	0.276197	0.717695
PCSK9	FAS__SOLUBLE	-0.411319	-0.689358084476228	0.2	-0.690616	1	0.214961
PCSK9	SLEPTIN_R	-0.327859	-0.568986462382455	0.3	-0.562765	1	0.114414
PCSK9	SHPS1	-0.106887	-0.392028333799705	0.5	-0.394749	1	0.555273
PCSK9	TROPONIN_I__SKELETAL	-0.299676	-1	0.0701134918311705	-1	0.068728	0.0989453
PCSK9	CNDP1	-0.0872883	-0.7	0.218430507231188	-1	0.217036	0.586211
PCSK9	COLEC12	-0.335145	-0.58442205065069	0.4	-0.586925	1	0.114414
PCSK9	CYTN	0.0172524	-0.6	0.303828808133491	-1	0.310839	0.918789
PCSK9	FICOLIN_3	0.237007	-0.27845615272659	0.516399916462975	-0.195415	0.521095	0.207227
PCSK9	H6ST1	-0.306885	-0.650500488556335	0.4	-0.64367	1	0.292305
PCSK9	RBP	0.00491575	-0.6	0.303828808133491	-1	0.310839	0.980664
PCSK9	RGMA	-0.226671	-0.522155108901413	0.5	-0.520135	1	0.276836
PCSK9	SICAM_2	-0.0923451	-0.9	0.275947394535406	-1	0.276197	0.632617
PCSK9	SLAF7	-0.429463	-0.677546155749571	0.3	-0.674374	1	0.122148
PCSK9	CATHEPSIN_D	0.250837	-0.14656201657622	0.591581563178225	-0.147399	0.582604	0.207227
PCSK9	EGF	-0.314017	-0.599668868584848	0.4	-0.60731	1	0.23043
PCSK9	BFGF_R	-0.354807	-0.633127690636268	-0.0246589716290149	-0.64705	-0.0499156	0.0138672
PCSK9	CRIPTO	-0.09698	-0.9	0.275947394535406	-1	0.276197	0.617148
PCSK9	EPO	-0.191202	-1	0.174455744848314	-1	0.172335	0.292305
PCSK9	NG36	0.013201	-0.7	0.363436523496316	-1	0.359018	0.949727
PCSK9	X_3HAO	0.0841767	-0.251632342475811	0.7	-0.245498	1	0.632617
PCSK9	FERRITIN	0.369715	0.0507932206149216	0.9	0.0611226	1	0.0216016
PCSK9	TNF_A	-0.0470611	-0.365381575774146	0.366740372405984	-0.350481	0.372718	0.795039
PCSK9	CREL1	0.196608	-0.0889898100477274	0.7	-0.0877063	1	0.16082
PCSK9	LECTIN__MANNOSE_2	0.276948	-0.0744199376869211	0.9	-0.0728235	1	0.0989453
PCSK9	LRP1B	0.524246	-0.3	0.794508298507735	-1	0.794778	0.145352
PCSK9	MYPC1	-0.303933	-0.599668868584848	0.4	-0.60731	1	0.276836
PCSK9	BMP_6	-0.148363	-0.487191207454052	0.277181520449278	-0.48187	0.289725	0.462461
PCSK9	CATHEPSIN_H	-0.212639	-0.485413639630293	0.4	-0.484515	1	0.300039
PCSK9	ROR1	-0.454013	-0.747037782518109	-0.112012862968484	-0.725527	-0.102374	0.0138672
PCSK9	CGA	-0.397512	-1	-0.0310727275829482	-1	-0.0221923	0.0370703
PCSK9	FBLN3	-0.505679	-0.814649483119017	0.3	-0.810105	1	0.253633
PCSK9	MMP_8	-0.26169	-0.8	0.0265456178351493	-1	0.023426	0.0757422
PCSK9	FAM3B	0.088348	-0.205089697373374	0.7	-0.209408	1	0.563008
PCSK9	IFN_A_B_R1	-0.253532	-0.57860133876443	0.0953160512512287	-0.569071	0.0959198	0.16082
PCSK9	HMGN1	0.202469	-0.4	0.482226277860201	-1	0.481927	0.338711
PCSK9	UB2G2	-0.0222383	-0.348782497906963	0.6	-0.339414	1	0.90332
PCSK9	QORL1	0.258224	-0.0931122508610884	0.660894311542713	-0.101223	0.628817	0.176289
PCSK9	PEDF	-0.167357	-0.8	0.145899404261109	-1	0.13959	0.330977
PCSK9	CATF	0.0715462	-0.251632342475811	0.7	-0.245498	1	0.686758
PCSK9	PLXB2	-0.169176	-0.8	0.145899404261109	-1	0.13959	0.323242
DRAK2	DRAK2	1	0.666260892752647	1	0.698709	1	8.07844e-08
DRAK2	TYK2	0.487078	0.129712691604651	1	0.123256	1	0.0138672
DRAK2	EOTAXIN	0.000273767	-0.7	0.361574227142139	-1	0.356179	0.996133
DRAK2	COAGULATION_FACTOR_IXAB	0.103439	-0.8	0.483522882433421	-1	0.482528	0.663555
DRAK2	B7_2	-0.151215	-0.496008042668003	0.272732735236173	-0.479364	0.307102	0.454727
DRAK2	CALGRANULIN_B	0.642801	0	0.860407154761166	-1	0.846932	0.0834766
DRAK2	CASPASE_10	0.0909721	-0.277629609479701	0.9	-0.272652	1	0.632617
DRAK2	IL_1RA	-0.0905727	-1	0.283689208098539	-1	0.294811	0.679023
DRAK2	OMD	0.0406724	-0.337407182030735	0.352980453761373	-0.347583	0.339747	0.818242
DRAK2	SEMAPHORIN_3E	-0.0886898	-0.9	0.236204023484105	-1	0.22893	0.60168
DRAK2	SET	-0.0845909	-1	0.283689208098539	-1	0.294811	0.702227
DRAK2	FAS__SOLUBLE	-0.463489	-0.898740341805209	-0.120192729379227	-0.781831	-0.0722398	0.0138672
DRAK2	SLEPTIN_R	0.270727	-0.0359332013642522	1	-0.0287875	1	0.0680078
DRAK2	SHPS1	-0.204313	-0.51173090096346	0.4	-0.517034	1	0.385117
DRAK2	TROPONIN_I__SKELETAL	0.191114	-0.209561481335768	1	-0.214176	1	0.346445
DRAK2	CNDP1	0.0511359	-0.292902356517266	0.396382661864697	-0.291817	0.404601	0.77957
DRAK2	COLEC12	0.319521	-0.6	0.610111938963434	-1	0.612377	0.199492
DRAK2	CYTN	0.14204	-0.286369163485858	0.454871688406933	-0.2947	0.446451	0.446992
DRAK2	FICOLIN_3	0.363256	0.0203084799695133	1	0.0200636	1	0.0370703
DRAK2	H6ST1	0.19692	-0.209561481335768	1	-0.214176	1	0.323242
DRAK2	RBP	0.175338	-0.157877653951556	0.9	-0.152362	1	0.307773
DRAK2	RGMA	-0.157241	-0.538507935324435	0.219333310996482	-0.505367	0.243148	0.431523
DRAK2	SICAM_2	0.405594	-0.6	0.747518348755737	-1	0.739244	0.238164
DRAK2	SLAF7	0.0332101	-0.7	0.34777455306578	-1	0.341037	0.856914
DRAK2	CATHEPSIN_D	0.155841	-0.233468550869827	0.635428222434432	-0.232519	0.610866	0.470195
DRAK2	EGF	-0.269931	-0.9	0.071331608569426	-0.723817	0.0760856	0.153086
DRAK2	BFGF_R	0.0370768	-0.7	0.34777455306578	-1	0.341037	0.841445
DRAK2	CRIPTO	-0.215709	-0.602646840265482	0.6	-0.598276	1	0.431523
DRAK2	EPO	-0.181652	-1	0.195890902507355	-1	0.210428	0.400586
DRAK2	NG36	0.0745373	-0.297870957512837	0.8	-0.302352	1	0.72543
DRAK2	X_3HAO	-0.19984	-0.9	0.169459903860382	-1	0.16784	0.261367
DRAK2	FERRITIN	0.220115	-0.5	0.540489059855716	-1	0.541068	0.323242
DRAK2	TNF_A	-0.140996	-0.47304566367483	0.7	-0.464067	1	0.501133
DRAK2	CREL1	-0.113606	-0.384067275603677	0.6	-0.380089	1	0.501133
DRAK2	LECTIN__MANNOSE_2	-0.0583834	-0.483156635691559	0.351171953929038	-0.446636	0.390449	0.795039
DRAK2	LRP1B	0.122756	-0.8	0.483522882433421	-1	0.482528	0.593945
DRAK2	MYPC1	0.281377	-0.0848183945285152	1	-0.0812878	1	0.10668
DRAK2	BMP_6	0.0164938	-0.8	0.381577747008811	-1	0.381951	0.941992
DRAK2	CATHEPSIN_H	-0.234949	-0.511730900963461	0.4	-0.517034	1	0.245898
DRAK2	ROR1	0.00222901	-0.7	0.361574227142139	-1	0.356179	0.988398
DRAK2	CGA	0.0454363	-0.373715501697365	0.441751397200657	-0.351708	0.454286	0.833711
DRAK2	FBLN3	-0.206295	-0.602646840265482	0.6	-0.598276	1	0.462461
DRAK2	MMP_8	-0.0300405	-0.346596342049682	0.6	-0.338764	1	0.872383
DRAK2	FAM3B	-0.211568	-0.51173090096346	0.4	-0.517034	1	0.35418
DRAK2	IFN_A_B_R1	-0.0171562	-0.373249939274516	0.9	-0.369164	1	0.934258
DRAK2	HMGN1	0.0683459	-0.238993116957229	0.7	-0.234098	1	0.686758
DRAK2	UB2G2	0.417158	-0.3	0.709688815601772	-1	0.714109	0.176289
DRAK2	QORL1	0.315071	-0.6	0.659163633797341	-1	0.654216	0.253633
DRAK2	PEDF	0.190529	-0.176520008465848	0.8	-0.17396	1	0.276836
DRAK2	CATF	0.150108	-0.216068518272753	0.522584288907191	-0.219433	0.51544	0.439258
DRAK2	PLXB2	0.147525	-0.237082371588852	0.497847341635676	-0.235409	0.499806	0.454727
TYK2	TYK2	1	0.73948676329311	1	0.780581	1	3.20144e-12
TYK2	EOTAXIN	-0.168445	-0.8	0.145899404261109	-1	0.13959	0.323242
TYK2	COAGULATION_FACTOR_IXAB	0.643009	0.154337777562983	0.887969044036472	-1	0.871513	0.0834766
TYK2	B7_2	-0.140445	-0.43208162406354	0.6	-0.429691	1	0.446992
TYK2	CALGRANULIN_B	0.342233	0.00828332957430482	0.592506716566684	0.0296507	0.601944	0.0370703
TYK2	CASPASE_10	0.742617	0.382288986543639	0.944324492731779	-1	0.915392	0.0680078
TYK2	IL_1RA	0.312195	-0.5	0.632922252979229	-1	0.629753	0.245898
TYK2	OMD	-0.732611	-0.895933405453528	-0.2	-0.89623	1	0.16082
TYK2	SEMAPHORIN_3E	-0.146682	-0.425890199543292	0.188465814996673	-0.432711	0.168884	0.35418
TYK2	SET	0.42633	-0.3	0.710969465879997	-1	0.711638	0.137617
TYK2	FAS__SOLUBLE	-0.285128	-1	0.0526060831450231	-1	0.043638	0.0834766
TYK2	SLEPTIN_R	0.130495	-0.5	0.38346879749463	-1	0.384602	0.416055
TYK2	SHPS1	-0.139493	-0.392112655365722	0.467582078169403	-0.400599	0.265434	0.392852
TYK2	TROPONIN_I__SKELETAL	0.122814	-0.8	0.456934774455341	-1	0.453129	0.555273
TYK2	CNDP1	0.166718	-0.13603121305473	0.7	-0.128107	1	0.292305
TYK2	COLEC12	0.00058996	-0.6	0.303828808133491	-1	0.310839	0.996133
TYK2	CYTN	-0.0301908	-0.32000881065063	0.6	-0.315407	1	0.856914
TYK2	FICOLIN_3	0.447174	0.0699283965280304	0.699530955402342	0.0924851	0.714735	0.0216016
TYK2	H6ST1	0.116724	-0.8	0.456934774455341	-1	0.453129	0.578477
TYK2	RBP	0.448851	0.11075910600708	0.694608156534983	0.137005	0.709777	0.00336083
TYK2	RGMA	-0.0879495	-0.7	0.239149907200707	-1	0.235073	0.609414
TYK2	SICAM_2	0.220201	-0.7	0.551400858806693	-1	0.542943	0.330977
TYK2	SLAF7	-0.0961105	-0.7	0.218430507231188	-1	0.217036	0.539805
TYK2	CATHEPSIN_D	0.41807	-0.3	0.710969465879997	-1	0.711638	0.176289
TYK2	EGF	-0.385257	-1	-0.0529525691017909	-1	-0.0596827	0.0216016
TYK2	BFGF_R	-0.368571	-1	-0.0711180406398517	-1	-0.0811706	0.0138672
TYK2	CRIPTO	-0.0022616	-0.37307102988054	0.6	-0.366188	1	0.988398
TYK2	EPO	0.119398	-0.8	0.456934774455341	-1	0.453129	0.570742
TYK2	NG36	-0.623988	-0.88942846024913	0.1	-0.878556	1	0.176289
TYK2	X_3HAO	-0.106641	-0.43208162406354	0.6	-0.429691	1	0.60168
TYK2	FERRITIN	-0.0628849	-0.486929263648919	0.250403865984067	-0.459358	0.249248	0.72543
TYK2	TNF_A	-0.0777862	-0.7	0.239149907200707	-1	0.235073	0.65582
TYK2	CREL1	0.165861	-0.0889898100477274	0.7	-0.0877063	1	0.16082
TYK2	LECTIN__MANNOSE_2	0.471064	0.130372840282369	1	0.12954	1	0.0138672
TYK2	LRP1B	0.0467743	-0.340028904193517	0.40935942440194	-0.333963	0.408183	0.810508
TYK2	MYPC1	0.00309137	-0.6	0.347123610008445	-1	0.337079	0.988398
TYK2	BMP_6	-0.448567	-0.75708462301449	-0.00145149416831593	-0.72835	1	0.0834766
TYK2	CATHEPSIN_H	0.15303	-0.159451067030236	0.470430074235414	-0.13556	0.48932	0.330977
TYK2	ROR1	-0.21552	-0.522155108901413	0.5	-0.520135	1	0.330977
TYK2	CGA	-0.0257372	-0.373071029880541	0.6	-0.366188	1	0.895586
TYK2	FBLN3	-0.173133	-1	0.174455744848314	-1	0.172335	0.361914
TYK2	MMP_8	0.05973	-0.234310522955264	0.7	-0.22577	1	0.717695
TYK2	FAM3B	-0.201696	-0.485413639630293	0.4	-0.484515	1	0.35418
TYK2	IFN_A_B_R1	-0.141119	-0.43208162406354	0.6	-0.429691	1	0.446992
TYK2	HMGN1	0.171693	-0.12286231479741	0.7	-0.117442	1	0.238164
TYK2	UB2G2	0.975891	0.73948676329311	1	0.780581	1	3.20144e-12
TYK2	QORL1	0.297692	-0.0744199376869212	0.9	-0.0728235	1	0.0989453
TYK2	PEDF	0.38922	0.0507932206149217	0.9	0.0611226	1	0.0216016
TYK2	CATF	-0.096334	-0.7	0.239149907200707	-1	0.235073	0.578477
TYK2	PLXB2	0.392789	0.0507932206149217	0.9	0.0611226	1	0.0216016
EOTAXIN	EOTAXIN	1	0.73948676329311	1	0.780581	1	3.20144e-12
EOTAXIN	COAGULATION_FACTOR_IXAB	-0.266786	-0.754201324693965	0.0752465786346286	-0.66651	0.0831302	0.16082
EOTAXIN	B7_2	-0.481549	-1	-0.159185001939321	-1	-0.164587	0.00575909
EOTAXIN	CALGRANULIN_B	0.230849	-0.4	0.482226277860201	-1	0.481927	0.191758
EOTAXIN	CASPASE_10	0.0684647	-0.251632342475811	0.7	-0.245498	1	0.702227
EOTAXIN	IL_1RA	-0.292143	-1	0.0701134918311705	-1	0.068728	0.0989453
EOTAXIN	OMD	-0.00505899	-0.299033613273966	0.5	-0.304075	1	0.97293
EOTAXIN	SEMAPHORIN_3E	-0.136107	-0.392028333799705	0.5	-0.394749	1	0.40832
EOTAXIN	SET	-0.141512	-0.464295498824811	0.445682247886523	-0.46031	1	0.493398
EOTAXIN	FAS__SOLUBLE	0.370764	0.0507932206149217	0.9	0.0611226	1	0.0216016
EOTAXIN	SLEPTIN_R	-0.180615	-0.7	0.101014340024257	-1	0.101566	0.16082
EOTAXIN	SHPS1	0.139459	-0.456588746930222	0.393163665146991	-0.258768	0.406305	0.400586
EOTAXIN	TROPONIN_I__SKELETAL	0.0320995	-0.7	0.363436523496316	-1	0.359018	0.872383
EOTAXIN	CNDP1	-0.331995	-0.58442205065069	0.4	-0.586925	1	0.129883
EOTAXIN	COLEC12	-0.115044	-0.411118840929162	0.5	-0.411695	1	0.539805
EOTAXIN	CYTN	0.0294746	-0.6	0.303828808133491	-1	0.310839	0.864648
EOTAXIN	FICOLIN_3	-0.193812	-0.8	0.145899404261109	-1	0.13959	0.207227
EOTAXIN	H6ST1	-0.117453	-0.463005228491255	0.6	-0.46031	1	0.586211
EOTAXIN	RBP	0.00870361	-0.6	0.303828808133491	-1	0.310839	0.957461
EOTAXIN	RGMA	-0.06973	-0.7	0.239149907200707	-1	0.235073	0.694492
EOTAXIN	SICAM_2	-0.0606388	-0.9	0.275947394535406	-0.615949	0.277514	0.764102
EOTAXIN	SLAF7	-0.228931	-0.494730131563112	0.5	-0.500238	1	0.238164
EOTAXIN	CATHEPSIN_D	-0.147297	-0.483630704708602	0.285784519328305	-0.477647	0.30369	0.470195
EOTAXIN	EGF	0.0410031	-0.383752619289857	0.36080861360738	-0.371528	0.351281	0.818242
EOTAXIN	BFGF_R	-0.166309	-0.8	0.133935528237847	-1	0.125534	0.292305
EOTAXIN	CRIPTO	-0.0998956	-0.9	0.275947394535406	-1	0.276197	0.609414
EOTAXIN	EPO	-0.0719886	-0.9	0.275947394535406	-1	0.276197	0.717695
EOTAXIN	NG36	-0.145954	-0.479142142444526	0.296629924847409	-0.472558	0.325542	0.470195
EOTAXIN	X_3HAO	-0.0902362	-0.7	0.239149907200707	-1	0.235073	0.60168
EOTAXIN	FERRITIN	0.170777	-0.158514919889323	0.8	-0.1509	1	0.307773
EOTAXIN	TNF_A	0.339494	-0.177429315264376	0.59640827204162	-0.130605	0.601646	0.0912109
EOTAXIN	CREL1	-0.0459848	-0.295332713476124	0.260446435856404	-0.304395	0.235869	0.740898
EOTAXIN	LECTIN__MANNOSE_2	0.15536	-0.197979734021876	0.566355616036161	-0.198815	0.560133	0.423789
EOTAXIN	LRP1B	0.072154	-0.272837812211582	0.8	-0.269943	1	0.709961
EOTAXIN	MYPC1	-0.169787	-0.8	0.145899404261109	-1	0.13959	0.315508
EOTAXIN	BMP_6	0.0578443	-0.28000036644713	0.54079053224658	-0.278372	0.520145	0.764102
EOTAXIN	CATHEPSIN_H	-0.136426	-0.392028333799705	0.5	-0.394749	1	0.40832
EOTAXIN	ROR1	0.0289089	-0.6	0.347123610008445	-1	0.337079	0.872383
EOTAXIN	CGA	0.357189	0.00268622627347111	0.6987749587699	-0.0138562	0.69196	0.0602734
EOTAXIN	FBLN3	0.00962927	-0.7	0.363436523496316	-1	0.359018	0.965195
EOTAXIN	MMP_8	-0.251177	-0.552252986312274	0.083033246516823	-0.544782	0.0740535	0.129883
EOTAXIN	FAM3B	0.403538	-0.2	0.662376773981752	-1	0.654898	0.245898
EOTAXIN	IFN_A_B_R1	-0.23342	-0.522155108901413	0.5	-0.520135	1	0.245898
EOTAXIN	HMGN1	0.142368	-0.261329056570794	0.39916971392802	-0.21068	0.418054	0.385117
EOTAXIN	UB2G2	-0.0521072	-0.385424985987555	0.299951026425196	-0.372737	0.311459	0.771836
EOTAXIN	QORL1	0.0668013	-0.272837812211582	0.8	-0.269943	1	0.733164
EOTAXIN	PEDF	0.0344713	-0.6	0.347123610008445	-1	0.337079	0.84918
EOTAXIN	CATF	-0.0967434	-0.7	0.239149907200707	-1	0.235073	0.570742
EOTAXIN	PLXB2	-0.0927338	-0.7	0.239149907200707	-1	0.235073	0.593945
COAGULATION_FACTOR_IXAB	COAGULATION_FACTOR_IXAB	1	0.666260892752647	1	0.698709	1	8.07844e-08
COAGULATION_FACTOR_IXAB	B7_2	-0.0604733	-0.499042749834725	0.285389439597308	-0.465534	0.295272	0.756367
COAGULATION_FACTOR_IXAB	CALGRANULIN_B	0.207943	-0.4	0.508373722434881	-1	0.51262	0.346445
COAGULATION_FACTOR_IXAB	CASPASE_10	0.596094	0.236463792771794	1	0.229525	1	0.00348026
COAGULATION_FACTOR_IXAB	IL_1RA	0.460735	0.0998942609586196	0.898222058274714	0.0475102	0.801481	0.0216016
COAGULATION_FACTOR_IXAB	OMD	-0.546626	-0.787103103318615	-0.164421927651089	-0.76855	1	0.0525391
COAGULATION_FACTOR_IXAB	SEMAPHORIN_3E	-0.11426	-0.425857057387795	0.5	-0.424766	1	0.563008
COAGULATION_FACTOR_IXAB	SET	0.152698	-0.250109258439194	0.590686024311414	-0.246909	0.57872	0.485664
COAGULATION_FACTOR_IXAB	FAS__SOLUBLE	-0.261777	-0.669974634642779	0.0933692785057804	-0.618634	0.115802	0.184023
COAGULATION_FACTOR_IXAB	SLEPTIN_R	0.0985937	-0.234412199091091	0.7	-0.227883	1	0.539805
COAGULATION_FACTOR_IXAB	SHPS1	-0.141097	-0.425857057387796	0.5	-0.424766	1	0.439258
COAGULATION_FACTOR_IXAB	TROPONIN_I__SKELETAL	0.0581475	-0.299782322310153	0.639972367791691	-0.302352	1	0.787305
COAGULATION_FACTOR_IXAB	CNDP1	0.0479986	-0.314879686685829	0.384526350976364	-0.311495	0.385252	0.795039
COAGULATION_FACTOR_IXAB	COLEC12	-0.26633	-1	0.0523840620840429	-0.660041	0.0607191	0.129883
COAGULATION_FACTOR_IXAB	CYTN	-0.101526	-0.450349458327116	0.5	-0.442303	1	0.632617
COAGULATION_FACTOR_IXAB	FICOLIN_3	0.270342	-0.0848183945285153	1	-0.0812878	1	0.122148
COAGULATION_FACTOR_IXAB	H6ST1	0.0805921	-0.297870957512837	0.8	-0.302352	1	0.702227
COAGULATION_FACTOR_IXAB	RBP	0.40023	-0.3	0.692813443966994	-1	0.695311	0.253633
COAGULATION_FACTOR_IXAB	RGMA	-0.176422	-0.9	0.169459903860382	-1	0.16784	0.35418
COAGULATION_FACTOR_IXAB	SICAM_2	-0.17209	-1	0.195890902507355	-1	0.210428	0.431523
COAGULATION_FACTOR_IXAB	SLAF7	-0.0915822	-0.7	0.25108219754839	-1	0.244754	0.60168
COAGULATION_FACTOR_IXAB	CATHEPSIN_D	0.241011	-0.254368564702446	0.58565560637402	-0.274167	0.580429	0.28457
COAGULATION_FACTOR_IXAB	EGF	-0.478892	-1	-0.128307266637207	-1	-0.119464	0.0138672
COAGULATION_FACTOR_IXAB	BFGF_R	-0.417339	-0.697855173749979	0.2	-0.70435	1	0.191758
COAGULATION_FACTOR_IXAB	CRIPTO	0.049834	-0.348041000479882	0.471202957172666	-0.329988	0.489533	0.818242
COAGULATION_FACTOR_IXAB	EPO	0.0311485	-0.8	0.381577747008811	-0.518721	0.386569	0.887852
COAGULATION_FACTOR_IXAB	NG36	-0.37813	-1	-0.00463713716400616	-0.811336	0.0239683	0.0680078
COAGULATION_FACTOR_IXAB	X_3HAO	-0.0509338	-0.411852027188476	0.349079301540613	-0.403476	0.354058	0.795039
COAGULATION_FACTOR_IXAB	FERRITIN	-0.0845545	-0.9	0.269105098683769	-1	0.267	0.663555
COAGULATION_FACTOR_IXAB	TNF_A	0.188201	-0.176520008465848	0.8	-0.17396	1	0.28457
COAGULATION_FACTOR_IXAB	CREL1	0.347503	0.0698152773604215	1	0.0696292	1	0.0216016
COAGULATION_FACTOR_IXAB	LECTIN__MANNOSE_2	0.328331	-0.6	0.659163633797341	-1	0.654216	0.207227
COAGULATION_FACTOR_IXAB	LRP1B	-0.255927	-0.656333698299106	0.187298587719597	-0.607883	0.31506	0.28457
COAGULATION_FACTOR_IXAB	MYPC1	-0.0736222	-0.9	0.269105098683769	-1	0.267	0.709961
COAGULATION_FACTOR_IXAB	BMP_6	-0.203998	-0.602646840265482	0.6	-0.598276	1	0.470195
COAGULATION_FACTOR_IXAB	CATHEPSIN_H	0.17065	-0.142834048696019	0.8	-0.134078	1	0.28457
COAGULATION_FACTOR_IXAB	ROR1	-0.125891	-0.47304566367483	0.7	-0.464067	1	0.555273
COAGULATION_FACTOR_IXAB	CGA	-0.209364	-0.602646840265482	0.6	-0.598276	1	0.446992
COAGULATION_FACTOR_IXAB	FBLN3	-0.138712	-0.496598695606998	0.567522386516148	-0.49817	1	0.555273
COAGULATION_FACTOR_IXAB	MMP_8	0.144084	-0.26376180269324	0.463266839005786	-0.263603	0.454513	0.439258
COAGULATION_FACTOR_IXAB	FAM3B	-0.0694933	-0.9	0.236204023484105	-1	0.22893	0.686758
COAGULATION_FACTOR_IXAB	IFN_A_B_R1	0.039128	-0.40369266389471	0.376450627521701	-0.374808	0.382208	0.841445
COAGULATION_FACTOR_IXAB	HMGN1	0.435909	-0.3	0.682043139573776	-1	0.680074	0.0912109
COAGULATION_FACTOR_IXAB	UB2G2	0.660716	0.343535239082229	1	0.30186	0.915277	0.000987503
COAGULATION_FACTOR_IXAB	QORL1	0.00195133	-0.8	0.381577747008811	-1	0.381951	0.996133
COAGULATION_FACTOR_IXAB	PEDF	0.142982	-0.274040874000511	0.48240277927339	-0.272035	0.477551	0.470195
COAGULATION_FACTOR_IXAB	CATF	-0.0915168	-0.9	0.269105098683769	-1	0.267	0.632617
COAGULATION_FACTOR_IXAB	PLXB2	0.234274	-0.5	0.540489059855716	-1	0.541068	0.269102
B7_2	B7_2	1	0.73948676329311	1	0.780581	1	3.20144e-12
B7_2	CALGRANULIN_B	0.0676443	-0.205089697373374	0.7	-0.209408	1	0.663555
B7_2	CASPASE_10	-0.107203	-0.43208162406354	0.6	-0.429691	1	0.593945
B7_2	IL_1RA	0.264387	-0.0744199376869212	0.9	-0.0734384	0.774071	0.153086
B7_2	OMD	-0.134609	-0.392028333799705	0.5	-0.394749	1	0.416055
B7_2	SEMAPHORIN_3E	0.181892	-0.12286231479741	0.7	-0.117442	1	0.191758
B7_2	SET	0.163653	-0.180386893915226	0.9	-0.177339	1	0.392852
B7_2	FAS__SOLUBLE	-0.117663	-0.43208162406354	0.6	-0.429691	1	0.547539
B7_2	SLEPTIN_R	-0.0538699	-0.42567951279909	0.199756150570484	-0.386452	0.214898	0.717695
B7_2	SHPS1	-0.258594	-0.66579152202633	0.0146133995225601	-0.704022	0.00834212	0.0602734
B7_2	TROPONIN_I__SKELETAL	0.00185012	-0.7	0.363436523496316	-1	0.359018	0.996133
B7_2	CNDP1	-0.0173667	-0.32000881065063	0.6	-0.315407	1	0.918789
B7_2	COLEC12	0.238449	-0.4	0.491987819915566	-0.239228	0.496429	0.176289
B7_2	CYTN	0.101935	-0.5	0.407427767842391	-1	0.409196	0.593945
B7_2	FICOLIN_3	0.178144	-0.158514919889323	0.8	-0.1509	1	0.276836
B7_2	H6ST1	-0.344826	-0.662147672202126	0.151267966801071	-0.64367	1	0.145352
B7_2	RBP	-0.136531	-0.411118840929162	0.5	-0.411695	1	0.439258
B7_2	RGMA	0.0527701	-0.279794541446797	0.422407841379279	-0.276009	0.4186	0.771836
B7_2	SICAM_2	-0.00370426	-0.37307102988054	0.6	-0.366188	1	0.988398
B7_2	SLAF7	0.0254466	-0.6	0.303828808133491	-1	0.310839	0.880117
B7_2	CATHEPSIN_D	-0.276021	-1	0.0701134918311705	-1	0.068728	0.122148
B7_2	EGF	0.270992	-0.0595366680875356	0.8	-0.0488566	1	0.0834766
B7_2	BFGF_R	0.265523	-0.0292295380756811	1	-0.0225905	1	0.0680078
B7_2	CRIPTO	0.0666138	-0.272837812211582	0.8	-0.269943	1	0.733164
B7_2	EPO	-0.107955	-0.463005228491255	0.6	-0.46031	1	0.624883
B7_2	NG36	-0.0704134	-0.9	0.275947394535406	-1	0.276197	0.72543
B7_2	X_3HAO	-0.230172	-0.522155108901413	0.5	-0.520135	1	0.261367
B7_2	FERRITIN	0.0808792	-0.251632342475811	0.7	-0.245498	1	0.648086
B7_2	TNF_A	-0.371131	-1	-0.0529525691017909	-1	-0.0596827	0.0216016
B7_2	CREL1	0.0164081	-0.6	0.275567225445761	-1	0.268345	0.911055
B7_2	LECTIN__MANNOSE_2	-0.0938791	-0.9	0.275947394535406	-1	0.276197	0.632617
B7_2	LRP1B	0.185098	-0.180386893915226	0.9	-0.177339	1	0.307773
B7_2	MYPC1	0.239787	-0.186409993542841	0.531148952925732	-0.151979	0.531744	0.191758
B7_2	BMP_6	-0.030555	-0.373071029880541	0.6	-0.366188	1	0.880117
B7_2	CATHEPSIN_H	0.00666145	-0.5	0.299437993387349	-1	0.301971	0.965195
B7_2	ROR1	-0.179109	-0.8	0.145899404261109	-1	0.13959	0.276836
B7_2	CGA	-0.286164	-1	0.0701134918311705	-1	0.068728	0.0989453
B7_2	FBLN3	-0.0582276	-0.599639884495976	0.279073303988636	-0.5191	0.286728	0.771836
B7_2	MMP_8	-0.203762	-0.494730131563112	0.5	-0.500238	1	0.361914
B7_2	FAM3B	-0.295606	-0.8	0.0113462838047078	-1	0.00804879	0.0525391
B7_2	IFN_A_B_R1	0.170622	-0.158514919889323	0.8	-0.1509	1	0.307773
B7_2	HMGN1	-0.167656	-0.8	0.117605179024701	-1	0.112508	0.245898
B7_2	UB2G2	-0.18108	-0.8	0.145899404261109	-1	0.13959	0.269102
B7_2	QORL1	-0.354872	-0.699957457455751	0.0159516235813192	-0.665887	0.0937419	0.0989453
B7_2	PEDF	0.175625	-0.158514919889323	0.8	-0.1509	1	0.292305
B7_2	CATF	-0.0692261	-0.7	0.239149907200707	-1	0.235073	0.694492
B7_2	PLXB2	-0.00342312	-0.348782497906963	0.6	-0.339414	1	0.988398
CALGRANULIN_B	CALGRANULIN_B	1	0.816577935233737	1	0.82666	1	2.911e-13
CALGRANULIN_B	CASPASE_10	-0.0433676	-0.332639562816848	0.297660407386947	-0.319244	0.321631	0.787305
CALGRANULIN_B	IL_1RA	0.166413	-0.143398800686364	0.7	-0.134236	1	0.315508
CALGRANULIN_B	OMD	-0.12299	-0.379038801290205	0.4	-0.373667	1	0.446992
CALGRANULIN_B	SEMAPHORIN_3E	-0.000668088	-0.280376869445691	0.4	-0.273788	1	0.996133
CALGRANULIN_B	SET	0.0523226	-0.26412892072624	0.425491724768396	-0.258793	0.415447	0.764102
CALGRANULIN_B	FAS__SOLUBLE	-0.0882061	-0.6	0.208135110174862	-1	0.210546	0.563008
CALGRANULIN_B	SLEPTIN_R	0.372323	0.117699014495546	0.7	0.12867	1	0.00453416
CALGRANULIN_B	SHPS1	-0.00474016	-0.280376869445691	0.4	-0.273788	1	0.97293
CALGRANULIN_B	TROPONIN_I__SKELETAL	-0.0948324	-0.8	0.234185356044365	-1	0.230544	0.570742
CALGRANULIN_B	CNDP1	-0.227481	-0.473457249572786	0.4	-0.468808	1	0.199492
CALGRANULIN_B	COLEC12	0.23755	-0.192954663228169	0.474061707934778	-0.12253	0.473886	0.129883
CALGRANULIN_B	CYTN	0.218868	-0.4	0.471632170565994	-1	0.466073	0.238164
CALGRANULIN_B	FICOLIN_3	0.0798191	-0.217205572032068	0.6	-0.214884	1	0.609414
CALGRANULIN_B	H6ST1	-0.0093731	-0.339397465955193	0.6	-0.329972	1	0.957461
CALGRANULIN_B	RBP	0.136104	-0.4	0.380112354655025	-1	0.377498	0.377383
CALGRANULIN_B	RGMA	-0.0513579	-0.380088334790337	0.251611597217982	-0.361665	0.249961	0.748633
CALGRANULIN_B	SICAM_2	0.216179	-0.4	0.49936261724743	-1	0.510336	0.307773
CALGRANULIN_B	SLAF7	-0.248454	-0.495426552322718	0.0588516720855008	-0.513622	0.0326047	0.0834766
CALGRANULIN_B	CATHEPSIN_D	-0.0777465	-0.8	0.234185356044365	-1	0.230544	0.648086
CALGRANULIN_B	EGF	-0.3843	-0.9	-0.0899785804370867	-1	-0.0954043	0.0138672
CALGRANULIN_B	BFGF_R	0.0756634	-0.193661173599215	0.6	-0.192553	1	0.60168
CALGRANULIN_B	CRIPTO	-0.155633	-0.481948961144629	0.18329324831916	-0.465897	0.187729	0.369648
CALGRANULIN_B	EPO	-0.127762	-0.429746092016796	0.5	-0.424275	1	0.501133
CALGRANULIN_B	NG36	0.160029	-0.155664924381132	0.556421495831855	-0.140481	0.567496	0.338711
CALGRANULIN_B	X_3HAO	-0.202892	-0.488104638293047	0.4	-0.485641	1	0.346445
CALGRANULIN_B	FERRITIN	0.0355598	-0.6	0.298758468915297	-1	0.303959	0.825977
CALGRANULIN_B	TNF_A	-0.129943	-0.398093214316734	0.5	-0.399978	1	0.446992
CALGRANULIN_B	CREL1	-0.148933	-0.6	0.0780767969517187	-1	0.0687436	0.199492
CALGRANULIN_B	LECTIN__MANNOSE_2	0.250052	-0.0898089778634186	0.569622717541936	-0.0855071	0.564561	0.153086
CALGRANULIN_B	LRP1B	0.0346198	-0.7	0.333696252628853	-1	0.324545	0.841445
CALGRANULIN_B	MYPC1	-0.0550566	-0.40901402661947	0.230295992562897	-0.393957	0.230804	0.72543
CALGRANULIN_B	BMP_6	-0.105875	-0.429746092016796	0.5	-0.424275	1	0.593945
CALGRANULIN_B	CATHEPSIN_H	-0.280176	-0.7	-0.0125264092772198	-1	-0.0165822	0.0370703
CALGRANULIN_B	ROR1	0.0941833	-0.217205572032068	0.6	-0.214884	1	0.539805
CALGRANULIN_B	CGA	-0.0775203	-0.8	0.234185356044365	-1	0.230544	0.648086
CALGRANULIN_B	FBLN3	0.0715393	-0.24134331357403	0.7	-0.235424	1	0.671289
CALGRANULIN_B	MMP_8	0.0686688	-0.193661173599215	0.6	-0.192553	1	0.640352
CALGRANULIN_B	FAM3B	-0.0515707	-0.348599677311927	0.203993966184999	-0.335217	0.206075	0.709961
CALGRANULIN_B	IFN_A_B_R1	-0.0934578	-0.6	0.208135110174862	-1	0.210546	0.539805
CALGRANULIN_B	HMGN1	0.167297	-0.0903213973602161	0.6	-0.0856316	1	0.184023
CALGRANULIN_B	UB2G2	0.326342	-0.3	0.574356454758352	-1	0.569253	0.129883
CALGRANULIN_B	QORL1	0.0807404	-0.24134331357403	0.7	-0.235424	1	0.632617
CALGRANULIN_B	PEDF	0.305769	-0.3	0.574356454758352	-1	0.569253	0.238164
CALGRANULIN_B	CATF	-0.0740723	-0.6	0.208135110174862	-1	0.210546	0.632617
CALGRANULIN_B	PLXB2	-0.0395794	-0.310144383458934	0.390990585353393	-0.305873	1	0.802773
CASPASE_10	CASPASE_10	1	0.73948676329311	1	0.780581	1	3.20144e-12
CASPASE_10	IL_1RA	0.0926375	-0.272837812211581	0.8	-0.269943	1	0.624883
CASPASE_10	OMD	-0.579438	-1	-0.30398455959701	-1	-0.306095	0.000205854
CASPASE_10	SEMAPHORIN_3E	-0.0494666	-0.337134198628132	0.285576126716872	-0.339309	0.266542	0.756367
CASPASE_10	SET	0.45616	0.112874509990396	0.807134256307327	0.08319	0.763828	0.0138672
CASPASE_10	FAS__SOLUBLE	-0.33726	-0.599668868584848	0.4	-0.60731	1	0.129883
CASPASE_10	SLEPTIN_R	-0.00860677	-0.292620994790219	0.6	-0.291787	1	0.957461
CASPASE_10	SHPS1	-0.159538	-0.8	0.117605179024701	-1	0.112508	0.292305
CASPASE_10	TROPONIN_I__SKELETAL	0.121871	-0.8	0.456934774455341	-1	0.453129	0.563008
CASPASE_10	CNDP1	0.192264	-0.13603121305473	0.7	-0.128107	1	0.191758
CASPASE_10	COLEC12	-0.183536	-0.8	0.133935528237847	-1	0.125534	0.214961
CASPASE_10	CYTN	-0.165784	-0.8	0.133935528237847	-1	0.125534	0.300039
CASPASE_10	FICOLIN_3	0.223027	-0.5	0.512209976784883	-1	0.511051	0.269102
CASPASE_10	H6ST1	0.182517	-0.180386893915226	0.9	-0.177339	1	0.315508
CASPASE_10	RBP	0.363776	0.077874246159229	0.9	0.0825115	1	0.0138672
CASPASE_10	RGMA	-0.135711	-0.43208162406354	0.6	-0.429691	1	0.470195
CASPASE_10	SICAM_2	-0.103257	-0.463005228491255	0.6	-0.46031	1	0.640352
CASPASE_10	SLAF7	0.0991974	-0.234310522955264	0.7	-0.22577	1	0.53207
CASPASE_10	CATHEPSIN_D	0.284521	-0.0744199376869211	0.9	-0.0728235	1	0.0989453
CASPASE_10	EGF	-0.281343	-1	0.0526060831450231	-1	0.043638	0.0834766
CASPASE_10	BFGF_R	-0.525055	-0.762376614378835	0.2	-0.753405	1	0.153086
CASPASE_10	CRIPTO	-0.0304791	-0.373071029880541	0.6	-0.366188	1	0.880117
CASPASE_10	EPO	0.314687	-0.5	0.632922252979229	-1	0.629753	0.238164
CASPASE_10	NG36	-0.282648	-1	0.0701134918311705	-1	0.068728	0.0989453
CASPASE_10	X_3HAO	-0.126716	-0.43208162406354	0.6	-0.429691	1	0.508867
CASPASE_10	FERRITIN	-0.122991	-0.43208162406354	0.6	-0.429691	1	0.524336
CASPASE_10	TNF_A	0.256912	-0.0595366680875357	0.8	-0.0488566	1	0.114414
CASPASE_10	CREL1	0.212058	-0.3	0.449219120444832	-1	0.441181	0.191758
CASPASE_10	LECTIN__MANNOSE_2	0.441642	-0.0200798118875156	0.72799944696801	-1	0.711638	0.0757422
CASPASE_10	LRP1B	0.152342	-0.219676845593076	0.533576148651165	-0.213546	0.532411	0.439258
CASPASE_10	MYPC1	-0.120025	-0.43208162406354	0.6	-0.429691	1	0.539805
CASPASE_10	BMP_6	-0.361289	-0.786892304122401	-0.0180097258221491	-0.693388	0.0366079	0.0757422
CASPASE_10	CATHEPSIN_H	0.0358233	-0.5	0.299437993387349	-1	0.301971	0.825977
CASPASE_10	ROR1	-0.189339	-0.8	0.145899404261109	-1	0.13959	0.23043
CASPASE_10	CGA	-0.152175	-0.499931886680976	0.246397090006885	-0.498634	0.25256	0.446992
CASPASE_10	FBLN3	-0.128177	-0.463005228491255	0.6	-0.46031	1	0.547539
CASPASE_10	MMP_8	0.0609314	-0.234310522955264	0.7	-0.22577	1	0.709961
CASPASE_10	FAM3B	-0.14777	-0.433611031800077	0.182321789167387	-0.438954	0.161224	0.35418
CASPASE_10	IFN_A_B_R1	0.0506559	-0.287717750171219	0.39895059082143	-0.287102	0.401991	0.77957
CASPASE_10	HMGN1	0.232214	-0.4	0.482226277860201	-1	0.481927	0.184023
CASPASE_10	UB2G2	0.822575	0.2	0.981271649292218	-1	0.961761	0.176289
CASPASE_10	QORL1	0.509083	-0.3	0.794508298507735	-1	0.794778	0.207227
CASPASE_10	PEDF	0.078962	-0.251632342475811	0.7	-0.245498	1	0.65582
CASPASE_10	CATF	-0.0175123	-0.348782497906963	0.6	-0.339414	1	0.926523
CASPASE_10	PLXB2	0.382128	0.0507932206149217	0.9	0.0611226	1	0.0216016
IL_1RA	IL_1RA	1	0.666260892752647	1	0.698709	1	8.07844e-08
IL_1RA	OMD	-0.289122	-1	0.037253908151848	-1	0.0313016	0.0680078
IL_1RA	SEMAPHORIN_3E	-0.108095	-0.425857057387795	0.5	-0.424766	1	0.586211
IL_1RA	SET	0.158618	-0.218765138591177	0.692086061782001	-0.221025	0.660591	0.462461
IL_1RA	FAS__SOLUBLE	-0.329999	-0.647078157026281	0.4	-0.642601	1	0.199492
IL_1RA	SLEPTIN_R	-0.0371248	-0.323984383317388	0.6	-0.320567	1	0.825977
IL_1RA	SHPS1	0.0461463	-0.28634988963298	0.378433855124408	-0.29434	0.366103	0.787305
IL_1RA	TROPONIN_I__SKELETAL	-0.0983302	-1	0.283689208098539	-1	0.294811	0.648086
IL_1RA	CNDP1	0.186017	-0.157877653951556	0.9	-0.152362	1	0.261367
IL_1RA	COLEC12	-0.268045	-1	0.0523840620840429	-0.709754	0.0534312	0.122148
IL_1RA	CYTN	-0.262673	-0.680198065364811	0.0649758442999823	-0.615331	0.0780569	0.145352
IL_1RA	FICOLIN_3	0.406078	-0.3	0.709688815601772	-1	0.714109	0.222695
IL_1RA	H6ST1	-0.154967	-0.587843304943397	0.253328204875935	-0.540302	0.298548	0.493398
IL_1RA	RBP	0.113035	-0.6	0.439234099267503	-1	0.434755	0.578477
IL_1RA	RGMA	-0.353092	-0.692562641920099	0.0394887796070323	-0.665337	0.0950693	0.10668
IL_1RA	SICAM_2	-0.0418502	-0.406226208673543	0.8	-0.409711	1	0.84918
IL_1RA	SLAF7	-0.0331822	-0.346596342049682	0.6	-0.338764	1	0.856914
IL_1RA	CATHEPSIN_D	0.430504	-0.6	0.747518348755737	-1	0.739244	0.145352
IL_1RA	EGF	-0.0324394	-0.373249939274516	0.9	-0.369164	1	0.872383
IL_1RA	BFGF_R	-0.28855	-1	0.0523840620840429	-1	0.0506797	0.0834766
IL_1RA	CRIPTO	-0.175939	-1	0.195890902507355	-1	0.210428	0.416055
IL_1RA	EPO	-0.076288	-1	0.283689208098539	-0.668065	0.296344	0.72543
IL_1RA	NG36	-0.182728	-1	0.195890902507355	-1	0.210428	0.392852
IL_1RA	X_3HAO	-0.270219	-0.9	0.071331608569426	-0.736464	0.0748998	0.153086
IL_1RA	FERRITIN	0.24059	-0.236275917375357	0.558008743968468	-0.207189	0.55989	0.245898
IL_1RA	TNF_A	-0.124786	-0.47304566367483	0.7	-0.464067	1	0.563008
IL_1RA	CREL1	0.127695	-0.5	0.381843312285915	-1	0.376899	0.416055
IL_1RA	LECTIN__MANNOSE_2	0.270348	-0.106969244665047	1	-0.108594	1	0.176289
IL_1RA	LRP1B	0.0707736	-0.297870957512837	0.8	-0.302352	1	0.740898
IL_1RA	MYPC1	-0.0555745	-0.454267852025424	0.30654383963707	-0.428534	0.32114	0.77957
IL_1RA	BMP_6	-0.296331	-1	0.0935638674043616	-1	0.114778	0.145352
IL_1RA	CATHEPSIN_H	0.276221	-0.0461774792952467	1	-0.0424023	1	0.0834766
IL_1RA	ROR1	-0.411023	-0.733735321375765	0.3	-0.727752	1	0.23043
IL_1RA	CGA	-0.326844	-0.684217752582787	0.5	-0.677997	1	0.253633
IL_1RA	FBLN3	0.00220321	-0.8	0.381577747008811	-1	0.381951	0.988398
IL_1RA	MMP_8	0.238601	-0.265997131110819	0.515197379034497	-0.237836	0.526533	0.214961
IL_1RA	FAM3B	0.0409995	-0.331902738672968	0.354501531817265	-0.343078	0.341127	0.810508
IL_1RA	IFN_A_B_R1	-0.0454242	-0.386106158484398	0.399578747006857	-0.380042	0.422988	0.818242
IL_1RA	HMGN1	0.322618	-0.4	0.597451327671282	-1	0.601292	0.184023
IL_1RA	UB2G2	0.343034	-0.0872361163087163	0.662903456295637	-0.110848	0.645989	0.10668
IL_1RA	QORL1	0.25225	-0.157484208369071	0.655645810173573	-0.163541	0.629234	0.245898
IL_1RA	PEDF	0.0209635	-0.7	0.361574227142139	-1	0.356179	0.918789
IL_1RA	CATF	-0.302037	-0.647078157026281	0.4	-0.642601	1	0.307773
IL_1RA	PLXB2	0.170149	-0.176520008465848	0.8	-0.17396	1	0.361914
OMD	OMD	1	0.816577935233737	1	0.82666	1	2.911e-13
OMD	SEMAPHORIN_3E	0.110437	-0.4	0.373289752124513	-1	0.36835	0.501133
OMD	SET	-0.161777	-0.546560678294522	0.153407183845395	-0.509898	0.151592	0.338711
OMD	FAS__SOLUBLE	0.0663782	-0.217205572032068	0.6	-0.214884	1	0.671289
OMD	SLEPTIN_R	-0.182237	-0.6	0.0812328528851959	-1	0.0745512	0.137617
OMD	SHPS1	0.106628	-0.4	0.373289752124513	-1	0.36835	0.524336
OMD	TROPONIN_I__SKELETAL	0.391479	0.0620563435415483	1	0.0637107	1	0.0216016
OMD	CNDP1	-0.115481	-0.383287179889172	0.4	-0.380761	1	0.493398
OMD	COLEC12	0.0619132	-0.193661173599215	0.6	-0.192553	1	0.671289
OMD	CYTN	0.261398	0.00276258489500159	0.7	0.00377294	1	0.0448047
OMD	FICOLIN_3	-0.290079	-0.8	0.00749100537310149	-1	0.00834112	0.0525391
OMD	H6ST1	-0.233553	-0.511133915576697	0.5	-0.51204	1	0.23043
OMD	RBP	-0.359328	-0.8	-0.107696952228811	-1	-0.112008	0.00810287
OMD	RGMA	0.282739	-0.0221416343907485	0.8	-0.0162976	1	0.0602734
OMD	SICAM_2	-0.0301466	-0.339397465955193	0.6	-0.329972	1	0.864648
OMD	SLAF7	0.137278	-0.4	0.380112354655025	-0.307945	0.378633	0.369648
OMD	CATHEPSIN_D	-0.131842	-0.429746092016796	0.5	-0.424275	1	0.47793
OMD	EGF	0.621402	0	0.812636059541581	-1	0.81559	0.184023
OMD	BFGF_R	0.347192	0.0322101316459569	0.583613348123934	0.0779883	0.603876	0.00848962
OMD	CRIPTO	0.257913	-0.056141877463493	0.670957322348445	-0.0457383	0.659388	0.114414
OMD	EPO	0.0966553	-0.24134331357403	0.7	-0.235424	1	0.563008
OMD	NG36	0.103407	-0.7	0.421178835064325	-1	0.419807	0.60168
OMD	X_3HAO	-0.0138623	-0.305105216510032	0.5	-0.305873	1	0.934258
OMD	FERRITIN	0.0823421	-0.217205572032068	0.6	-0.214884	1	0.593945
OMD	TNF_A	-0.129064	-0.398093214316734	0.5	-0.399978	1	0.454727
OMD	CREL1	-0.0401436	-0.266133065577096	0.261991612023424	-0.260982	0.229782	0.748633
OMD	LECTIN__MANNOSE_2	-0.39095	-1	-0.0629219086307786	-1	-0.0697909	0.0216016
OMD	LRP1B	-0.102097	-0.429746092016796	0.5	-0.424275	1	0.617148
OMD	MYPC1	0.424965	-0.2	0.66021887220637	-1	0.652248	0.129883
OMD	BMP_6	0.561267	0.288339014533751	1	0.278443	1	0.000790115
OMD	CATHEPSIN_H	0.112062	-0.4	0.373289752124513	-1	0.36835	0.493398
OMD	ROR1	0.145059	-0.179435453971535	0.438524867214517	-0.172246	0.428731	0.361914
OMD	CGA	0.132172	-0.7	0.421178835064325	-1	0.419807	0.470195
OMD	FBLN3	-0.0118496	-0.339397465955193	0.6	-0.329972	1	0.949727
OMD	MMP_8	0.0499244	-0.260459869757293	0.331738675957929	-0.242666	0.329056	0.740898
OMD	FAM3B	0.111201	-0.4	0.373289752124513	-1	0.36835	0.501133
OMD	IFN_A_B_R1	-0.0263332	-0.305105216510032	0.5	-0.305873	1	0.872383
OMD	HMGN1	-0.205702	-0.46609760323386	0.5	-0.459065	1	0.315508
OMD	UB2G2	-0.761065	-1	-0.528848446127037	-1	-0.535922	8.33381e-07
OMD	QORL1	-0.239883	-0.518634244096684	0.212388358773457	-0.51204	1	0.207227
OMD	PEDF	0.0465995	-0.275078439326967	0.353997694756932	-0.263698	0.350107	0.771836
OMD	CATF	-0.0341044	-0.305105216510032	0.5	-0.305873	1	0.833711
OMD	PLXB2	-0.317664	-0.575415461686429	0.4	-0.572501	1	0.191758
SEMAPHORIN_3E	SEMAPHORIN_3E	1	0.816577935233737	1	0.82666	1	2.911e-13
SEMAPHORIN_3E	SET	-0.204656	-0.511133915576697	0.5	-0.51204	1	0.361914
SEMAPHORIN_3E	FAS__SOLUBLE	-0.0346605	-0.305105216510032	0.5	-0.305873	1	0.833711
SEMAPHORIN_3E	SLEPTIN_R	0.142594	-0.153947486249623	0.386562171620419	-0.132842	0.389394	0.300039
SEMAPHORIN_3E	SHPS1	0.0187218	-0.5	0.28105774182147	-1	0.27471	0.895586
SEMAPHORIN_3E	TROPONIN_I__SKELETAL	0.208095	-0.4	0.49936261724743	-1	0.510336	0.338711
SEMAPHORIN_3E	CNDP1	-0.0717519	-0.6	0.191178298204242	-1	0.192387	0.624883
SEMAPHORIN_3E	COLEC12	-0.0250555	-0.290698510482345	0.5	-0.290296	1	0.872383
SEMAPHORIN_3E	CYTN	0.172719	-0.0983866106844464	0.7	-0.0965763	1	0.176289
SEMAPHORIN_3E	FICOLIN_3	-0.185665	-0.7	0.115638884402306	-1	0.112838	0.176289
SEMAPHORIN_3E	H6ST1	0.174191	-0.143398800686364	0.7	-0.134236	1	0.276836
SEMAPHORIN_3E	RBP	0.0805887	-0.193661173599215	0.6	-0.192553	1	0.570742
SEMAPHORIN_3E	RGMA	0.247807	-0.0672121159604394	0.540390782027193	-0.0437893	0.549176	0.10668
SEMAPHORIN_3E	SICAM_2	-0.211213	-0.511133915576697	0.5	-0.51204	1	0.338711
SEMAPHORIN_3E	SLAF7	-0.0850107	-0.6	0.191178298204242	-1	0.192387	0.555273
SEMAPHORIN_3E	CATHEPSIN_D	-0.0633495	-0.8	0.234185356044365	-0.605592	0.230835	0.709961
SEMAPHORIN_3E	EGF	0.0262654	-0.6	0.298758468915297	-1	0.303959	0.872383
SEMAPHORIN_3E	BFGF_R	0.291462	0.00276258489500164	0.7	0.00377294	1	0.0448047
SEMAPHORIN_3E	CRIPTO	0.26157	-0.0486653150048491	1	-0.0408836	1	0.0989453
SEMAPHORIN_3E	EPO	0.17152	-0.143398800686364	0.7	-0.134236	1	0.292305
SEMAPHORIN_3E	NG36	0.383378	0.0620563435415483	1	0.0637107	1	0.0216016
SEMAPHORIN_3E	X_3HAO	-0.121246	-0.398093214316734	0.5	-0.399978	1	0.493398
SEMAPHORIN_3E	FERRITIN	0.20011	-0.4	0.483431936127104	-1	0.482618	0.346445
SEMAPHORIN_3E	TNF_A	-0.261673	-0.8	0.00749100537310149	-1	0.00834112	0.0525391
SEMAPHORIN_3E	CREL1	0.0178975	-0.5	0.261838906522185	-1	0.251859	0.895586
SEMAPHORIN_3E	LECTIN__MANNOSE_2	-0.206112	-0.511133915576697	0.5	-0.51204	1	0.361914
SEMAPHORIN_3E	LRP1B	0.111282	-0.7	0.421178835064325	-1	0.419807	0.563008
SEMAPHORIN_3E	MYPC1	0.122409	-0.5	0.392898573733907	-1	0.392994	0.47793
SEMAPHORIN_3E	BMP_6	0.331123	-0.4	0.594142975619777	-1	0.59638	0.129883
SEMAPHORIN_3E	CATHEPSIN_H	0.158388	-0.0903213973602161	0.6	-0.0856316	1	0.23043
SEMAPHORIN_3E	ROR1	0.169134	-0.112924332361147	0.7	-0.113028	1	0.238164
SEMAPHORIN_3E	CGA	0.0797024	-0.24134331357403	0.7	-0.235424	1	0.640352
SEMAPHORIN_3E	FBLN3	0.232357	-0.4	0.49936261724743	-1	0.510336	0.23043
SEMAPHORIN_3E	MMP_8	-0.0952322	-0.6	0.191178298204242	-1	0.192387	0.501133
SEMAPHORIN_3E	FAM3B	-0.0618835	-0.5	0.185254782819553	-1	0.179539	0.65582
SEMAPHORIN_3E	IFN_A_B_R1	0.136285	-0.5	0.392898573733907	-1	0.392994	0.40832
SEMAPHORIN_3E	HMGN1	-0.311417	-0.555900715041711	0.3	-0.5475	1	0.238164
SEMAPHORIN_3E	UB2G2	-0.150405	-0.456107156232083	0.171153894596749	-0.443982	0.162749	0.346445
SEMAPHORIN_3E	QORL1	-0.06282	-0.8	0.234185356044365	-0.530387	0.232822	0.717695
SEMAPHORIN_3E	PEDF	0.240835	-0.125078948076469	0.493929676672874	-0.0935752	0.507399	0.137617
SEMAPHORIN_3E	CATF	0.0443358	-0.287237506335925	0.340376921488131	-0.27999	0.337236	0.77957
SEMAPHORIN_3E	PLXB2	0.0356721	-0.6	0.298758468915297	-1	0.303959	0.825977
SET	SET	1	0.666260892752647	1	0.698709	1	8.07844e-08
SET	FAS__SOLUBLE	-0.281482	-0.9	0.071331608569426	-1	0.0720728	0.10668
SET	SLEPTIN_R	-0.214853	-0.496190572791346	0.4	-0.49994	1	0.307773
SET	SHPS1	-0.1239	-0.425857057387795	0.5	-0.424766	1	0.516602
SET	TROPONIN_I__SKELETAL	0.384947	0.00113437261002344	1	-0.00781967	1	0.0525391
SET	CNDP1	0.00936709	-0.7	0.34777455306578	-1	0.341037	0.957461
SET	COLEC12	0.064887	-0.254160055197999	0.7	-0.248207	1	0.717695
SET	CYTN	-0.113733	-0.450349458327116	0.5	-0.442303	1	0.586211
SET	FICOLIN_3	-0.260835	-0.660344812585397	0.0967677281395232	-0.612749	0.121426	0.191758
SET	H6ST1	-0.0870705	-1	0.283689208098539	-1	0.294811	0.686758
SET	RBP	0.0773088	-0.254160055197999	0.7	-0.248207	1	0.663555
SET	RGMA	0.140461	-0.29454397406314	0.473834753328769	-0.301439	0.467114	0.47793
SET	SICAM_2	0.0207204	-0.8	0.381577747008811	-1	0.381951	0.926523
SET	SLAF7	-0.286058	-1	0.0523840620840429	-1	0.0506797	0.0834766
SET	CATHEPSIN_D	-0.246445	-0.605529334186192	0.389979172195991	-0.598276	1	0.323242
SET	EGF	-0.0602042	-0.496582749057513	0.286329112641324	-0.463024	0.29654	0.764102
SET	BFGF_R	-0.263961	-0.706142415230182	0.0595553902908235	-0.627681	0.071632	0.137617
SET	CRIPTO	0.332486	-0.6	0.659163633797341	-1	0.654216	0.184023
SET	EPO	0.0873725	-0.297870957512837	0.8	-0.302352	1	0.679023
SET	NG36	-0.354383	-0.714607543188184	0.111519982378148	-0.681757	0.282892	0.16082
SET	X_3HAO	-0.0101218	-0.373249939274516	0.9	-0.369164	1	0.957461
SET	FERRITIN	-0.440747	-0.733735321375765	0.3	-0.727752	1	0.10668
SET	TNF_A	-0.132433	-0.47304566367483	0.7	-0.464067	1	0.53207
SET	CREL1	-0.0915006	-0.6	0.199299803177753	-1	0.202469	0.524336
SET	LECTIN__MANNOSE_2	0.510586	-0.3	0.830611395759375	-1	0.819905	0.222695
SET	LRP1B	-0.0561691	-0.471187260073109	0.365941621282834	-0.436873	0.410953	0.802773
SET	MYPC1	0.235758	-0.5	0.540489059855716	-0.343534	0.543089	0.261367
SET	BMP_6	-0.412969	-0.774003474852962	0.4	-0.762219	1	0.245898
SET	CATHEPSIN_H	0.23348	-0.4	0.508373722434881	-1	0.51262	0.23043
SET	ROR1	-0.163098	-0.584968786085783	0.187276632359353	-0.540441	0.206072	0.40832
SET	CGA	-0.2799	-1	0.0935638674043616	-0.780961	0.119052	0.199492
SET	FBLN3	-0.128298	-0.496188532730719	0.6	-0.49817	1	0.586211
SET	MMP_8	-0.0113858	-0.346596342049682	0.6	-0.338764	1	0.949727
SET	FAM3B	-0.0977673	-0.9	0.236204023484105	-1	0.22893	0.563008
SET	IFN_A_B_R1	0.202323	-0.5	0.540489059855716	-1	0.541068	0.400586
SET	HMGN1	0.0876714	-0.238993116957229	0.7	-0.234098	1	0.60168
SET	UB2G2	0.447963	0.0599937704033329	0.765448845705409	0.0135911	0.735811	0.0448047
SET	QORL1	0.135122	-0.456294424670074	0.489160615920089	-0.418902	0.48974	0.547539
SET	PEDF	0.0107977	-0.7	0.361574227142139	-1	0.356179	0.957461
SET	CATF	-0.0587268	-0.483079158684708	0.291487224780266	-0.450458	0.303779	0.764102
SET	PLXB2	0.018766	-0.7	0.361574227142139	-1	0.356179	0.926523
FAS__SOLUBLE	FAS__SOLUBLE	1	0.73948676329311	1	0.780581	1	3.20144e-12
FAS__SOLUBLE	SLEPTIN_R	0.0481871	-0.261418573005256	0.346770655996941	-0.239253	0.352112	0.756367
FAS__SOLUBLE	SHPS1	0.168335	-0.12286231479741	0.7	-0.117442	1	0.253633
FAS__SOLUBLE	TROPONIN_I__SKELETAL	0.196664	-0.180386893915226	0.9	-0.177339	1	0.261367
FAS__SOLUBLE	CNDP1	-0.180092	-0.8	0.133935528237847	-1	0.125534	0.23043
FAS__SOLUBLE	COLEC12	-0.261065	-0.8	0.0265456178351493	-1	0.023426	0.0834766
FAS__SOLUBLE	CYTN	0.246306	-0.0971231104756319	0.524029360079475	-0.0868602	0.528344	0.137617
FAS__SOLUBLE	FICOLIN_3	-0.207088	-0.522155108901413	0.5	-0.520135	1	0.361914
FAS__SOLUBLE	H6ST1	-0.0691252	-0.9	0.275947394535406	-1	0.276197	0.72543
FAS__SOLUBLE	RBP	-0.0254579	-0.32000881065063	0.6	-0.315407	1	0.880117
FAS__SOLUBLE	RGMA	-0.0109633	-0.348782497906963	0.6	-0.339414	1	0.949727
FAS__SOLUBLE	SICAM_2	-0.103281	-0.463005228491255	0.6	-0.46031	1	0.640352
FAS__SOLUBLE	SLAF7	0.164767	-0.13603121305473	0.7	-0.128107	1	0.300039
FAS__SOLUBLE	CATHEPSIN_D	-0.19681	-1	0.174455744848314	-1	0.172335	0.269102
FAS__SOLUBLE	EGF	0.0730237	-0.251632342475811	0.7	-0.245498	1	0.679023
FAS__SOLUBLE	BFGF_R	0.133676	-0.5	0.407427767842391	-1	0.409196	0.446992
FAS__SOLUBLE	CRIPTO	0.166217	-0.180386893915226	0.9	-0.177339	1	0.385117
FAS__SOLUBLE	EPO	-0.221148	-0.556977042760185	0.5	-0.548925	1	0.346445
FAS__SOLUBLE	NG36	-0.158977	-0.569963951564344	0.196524265378804	-0.539217	0.208947	0.423789
FAS__SOLUBLE	X_3HAO	0.0261619	-0.6	0.347123610008445	-1	0.337079	0.887852
FAS__SOLUBLE	FERRITIN	0.0342341	-0.6	0.347123610008445	-1	0.337079	0.84918
FAS__SOLUBLE	TNF_A	0.25599	-0.0630802786830536	0.68530169642339	-0.0488566	1	0.122148
FAS__SOLUBLE	CREL1	0.0506713	-0.19532644159657	0.36898259224045	-0.193569	0.363063	0.709961
FAS__SOLUBLE	LECTIN__MANNOSE_2	-0.292424	-1	0.0701134918311705	-1	0.068728	0.0989453
FAS__SOLUBLE	LRP1B	-0.107261	-0.463005228491255	0.6	-0.46031	1	0.624883
FAS__SOLUBLE	MYPC1	0.0635428	-0.251632342475811	0.7	-0.245498	1	0.72543
FAS__SOLUBLE	BMP_6	0.113044	-0.8	0.456934774455341	-1	0.453129	0.593945
FAS__SOLUBLE	CATHEPSIN_H	0.304969	-0.3	0.573688970959904	-1	0.568673	0.23043
FAS__SOLUBLE	ROR1	0.259103	-0.0595366680875356	0.8	-0.0488566	1	0.10668
FAS__SOLUBLE	CGA	0.455649	0.1108474648211	0.798879119521961	0.0797807	0.761119	0.0138672
FAS__SOLUBLE	FBLN3	0.211873	-0.7	0.551400858806693	-1	0.542943	0.369648
FAS__SOLUBLE	MMP_8	-0.197898	-0.8	0.133935528237847	-1	0.125534	0.184023
FAS__SOLUBLE	FAM3B	0.181957	-0.12286231479741	0.7	-0.117442	1	0.184023
FAS__SOLUBLE	IFN_A_B_R1	-0.178883	-0.8	0.145899404261109	-1	0.13959	0.276836
FAS__SOLUBLE	HMGN1	-0.114046	-0.392028333799705	0.5	-0.394749	1	0.516602
FAS__SOLUBLE	UB2G2	-0.321957	-0.599668868584848	0.4	-0.60731	1	0.199492
FAS__SOLUBLE	QORL1	-0.401493	-0.736092605285454	0.4	-0.72835	1	0.269102
FAS__SOLUBLE	PEDF	0.108872	-0.8	0.429107410955235	-1	0.426611	0.586211
FAS__SOLUBLE	CATF	0.146881	-0.203911091847363	0.474610323400228	-0.203047	0.478512	0.416055
FAS__SOLUBLE	PLXB2	-0.0855704	-0.7	0.239149907200707	-1	0.235073	0.624883
SLEPTIN_R	SLEPTIN_R	1	0.833937641882258	1	0.857868	1	2.911e-13
SLEPTIN_R	SHPS1	-0.106966	-0.370692014424462	0.4	-0.361114	1	0.508867
SLEPTIN_R	TROPONIN_I__SKELETAL	0.125426	-0.5	0.397982100248043	-1	0.404292	0.47793
SLEPTIN_R	CNDP1	-0.337765	-0.554837101848445	0.2	-0.554296	0.0122642	0.0525391
SLEPTIN_R	COLEC12	0.17264	-0.089703223603361	0.6	-0.0869987	1	0.153086
SLEPTIN_R	CYTN	0.0611462	-0.189199657136889	0.6	-0.185774	1	0.663555
SLEPTIN_R	FICOLIN_3	0.116323	-0.5	0.381899845249617	-1	0.379358	0.485664
SLEPTIN_R	H6ST1	0.21517	-0.4	0.487422886969076	-1	0.489338	0.276836
SLEPTIN_R	RBP	0.0740115	-0.189199657136889	0.6	-0.185774	1	0.593945
SLEPTIN_R	RGMA	-0.113332	-0.387323543907175	0.5	-0.385565	1	0.508867
SLEPTIN_R	SICAM_2	0.0649919	-0.230342756418299	0.7	-0.223764	1	0.694492
SLEPTIN_R	SLAF7	0.212042	-0.3	0.465105418065431	-1	0.458077	0.276836
SLEPTIN_R	CATHEPSIN_D	-0.0276881	-0.321896521762501	0.7	-0.32024	1	0.872383
SLEPTIN_R	EGF	-0.427609	-0.653794147050054	0.2	-0.645698	1	0.10668
SLEPTIN_R	BFGF_R	0.128034	-0.4	0.374172062024178	-1	0.367353	0.400586
SLEPTIN_R	CRIPTO	-0.0372065	-0.321896521762501	0.7	-0.32024	1	0.825977
SLEPTIN_R	EPO	-0.0283875	-0.321896521762501	0.7	-0.32024	1	0.872383
SLEPTIN_R	NG36	0.00159812	-0.6	0.309504041788945	-1	0.313556	0.996133
SLEPTIN_R	X_3HAO	-0.349702	-0.622133539367475	-0.0710084655121853	-0.638232	-0.0845652	0.0138672
SLEPTIN_R	FERRITIN	0.286356	-0.00638211331109182	0.8	-0.00752932	1	0.0525391
SLEPTIN_R	TNF_A	-0.17302	-0.7	0.0971406247248577	-1	0.099473	0.199492
SLEPTIN_R	CREL1	-0.0451803	-0.284817664920406	0.190819228235372	-0.279569	0.187405	0.709961
SLEPTIN_R	LECTIN__MANNOSE_2	0.0848733	-0.230342756418299	0.7	-0.223764	1	0.593945
SLEPTIN_R	LRP1B	-0.045799	-0.353509557242557	0.317351511952682	-0.345207	0.310685	0.787305
SLEPTIN_R	MYPC1	0.173154	-0.105569409216126	0.6	-0.103038	1	0.184023
SLEPTIN_R	BMP_6	-0.110004	-0.411058091521354	0.5	-0.413007	1	0.563008
SLEPTIN_R	CATHEPSIN_H	0.0581254	-0.181954798215692	0.6	-0.174515	1	0.663555
SLEPTIN_R	ROR1	0.0770136	-0.196278187498965	0.6	-0.199251	1	0.60168
SLEPTIN_R	CGA	0.182909	-0.131065168437004	1	-0.129372	1	0.199492
SLEPTIN_R	FBLN3	0.134443	-0.382303779398952	0.398596053278373	-0.385666	0.405046	0.431523
SLEPTIN_R	MMP_8	0.139327	-0.196810424068866	0.380987861189697	-0.194258	0.377744	0.338711
SLEPTIN_R	FAM3B	-0.199007	-0.6	0.0829311949406069	-1	0.0794865	0.145352
SLEPTIN_R	IFN_A_B_R1	0.0217228	-0.5	0.293282811352613	-1	0.295286	0.887852
SLEPTIN_R	HMGN1	-0.119037	-0.370692014424462	0.4	-0.361114	1	0.439258
SLEPTIN_R	UB2G2	0.167448	-0.105569409216125	0.6	-0.103038	1	0.214961
SLEPTIN_R	QORL1	-0.0559092	-0.426981350542538	0.254834367836512	-0.415181	0.245036	0.740898
SLEPTIN_R	PEDF	0.256709	-0.00638211331109208	0.8	-0.00752932	1	0.0525391
SLEPTIN_R	CATF	0.0322261	-0.5	0.293282811352613	-1	0.295286	0.833711
SLEPTIN_R	PLXB2	0.446701	0.158327805836613	0.688752087396006	0.181974	0.698905	0.00135197
SHPS1	SHPS1	1	0.816577935233737	1	0.82666	1	2.911e-13
SHPS1	TROPONIN_I__SKELETAL	0.121084	-0.7	0.421178835064325	-1	0.419807	0.524336
SHPS1	CNDP1	-0.155946	-0.481480493168189	0.107389114873288	-0.500159	0.102624	0.276836
SHPS1	COLEC12	0.0349902	-0.5	0.290230371344308	-1	0.289849	0.818242
SHPS1	CYTN	-0.129583	-0.383287179889172	0.4	-0.380761	1	0.416055
SHPS1	FICOLIN_3	0.0566124	-0.221296113249238	0.485557502050448	-0.215333	0.549567	0.72543
SHPS1	H6ST1	-0.128152	-0.429746092016796	0.5	-0.424275	1	0.493398
SHPS1	RBP	-0.0223095	-0.290698510482345	0.5	-0.290296	1	0.887852
SHPS1	RGMA	0.0700859	-0.217205572032068	0.6	-0.214884	1	0.65582
SHPS1	SICAM_2	-0.199965	-0.8	0.134589989030529	-1	0.127794	0.184023
SHPS1	SLAF7	0.217432	-0.4	0.471632170565994	-1	0.466073	0.245898
SHPS1	CATHEPSIN_D	0.093018	-0.24134331357403	0.7	-0.235424	1	0.578477
SHPS1	EGF	0.285477	-0.0221416343907485	0.8	-0.0162976	1	0.0602734
SHPS1	BFGF_R	0.157942	-0.0983866106844464	0.7	-0.0965763	1	0.261367
SHPS1	CRIPTO	0.0393352	-0.365634894466535	0.350698644619017	-0.364615	0.336467	0.825977
SHPS1	EPO	0.201266	-0.4	0.49936261724743	-1	0.510336	0.369648
SHPS1	NG36	-0.100145	-0.429746092016796	0.5	-0.424275	1	0.624883
SHPS1	X_3HAO	-0.246129	-0.504433506228761	0.0918219367064051	-0.508873	0.0879311	0.129883
SHPS1	FERRITIN	0.0118456	-0.6	0.298758468915297	-1	0.303959	0.941992
SHPS1	TNF_A	-0.199607	-0.7	0.115638884402306	-1	0.112838	0.176289
SHPS1	CREL1	-0.0946436	-0.5	0.170076457725322	-1	0.159057	0.40832
SHPS1	LECTIN__MANNOSE_2	-0.0494756	-0.378257132117617	0.292511012315399	-0.362858	0.30479	0.77957
SHPS1	LRP1B	-0.262888	-1	0.0374704729426522	-1	0.0368905	0.0989453
SHPS1	MYPC1	0.197499	-0.112924332361148	0.7	-0.113028	1	0.176289
SHPS1	BMP_6	0.115429	-0.7	0.421178835064325	-1	0.419807	0.547539
SHPS1	CATHEPSIN_H	0.23549	-0.4	0.463258565372554	-1	0.455219	0.137617
SHPS1	ROR1	0.050496	-0.254149321815367	0.377442813048621	-0.241614	0.379095	0.748633
SHPS1	CGA	0.20904	-0.4	0.49936261724743	-1	0.510336	0.338711
SHPS1	FBLN3	0.239886	-0.212996519219473	0.507929142341765	-0.200994	0.517901	0.199492
SHPS1	MMP_8	0.124562	-0.4	0.380112354655025	-1	0.377498	0.439258
SHPS1	FAM3B	0.154908	-0.0968105011629433	0.476388914728191	-0.0873037	0.534971	0.253633
SHPS1	IFN_A_B_R1	-0.0818618	-0.6	0.208135110174862	-1	0.210546	0.593945
SHPS1	HMGN1	-0.197503	-0.6	0.0875647655437796	-1	0.0840802	0.145352
SHPS1	UB2G2	-0.147872	-0.440163074616649	0.185172109549693	-0.4303	0.182033	0.361914
SHPS1	QORL1	-0.15314	-0.469969554517585	0.195421229457638	-0.453333	0.207994	0.385117
SHPS1	PEDF	-0.0097121	-0.305105216510032	0.5	-0.305873	1	0.949727
SHPS1	CATF	-0.039071	-0.307125364050957	0.433776689443713	-0.305873	1	0.810508
SHPS1	PLXB2	-0.0383783	-0.305105216510032	0.5	-0.305873	1	0.810508
TROPONIN_I__SKELETAL	TROPONIN_I__SKELETAL	1	0.666260892752647	1	0.698709	1	8.07844e-08
TROPONIN_I__SKELETAL	CNDP1	0.0403346	-0.427182491131085	0.355563478139009	-0.400007	0.350197	0.825977
TROPONIN_I__SKELETAL	COLEC12	-0.00665886	-0.346596342049682	0.6	-0.338764	1	0.97293
TROPONIN_I__SKELETAL	CYTN	0.104212	-0.6	0.439234099267503	-1	0.434755	0.609414
TROPONIN_I__SKELETAL	FICOLIN_3	-0.0658733	-0.9	0.269105098683769	-0.553072	0.272483	0.740898
TROPONIN_I__SKELETAL	H6ST1	0.166842	-0.209561481335768	1	-0.214176	1	0.431523
TROPONIN_I__SKELETAL	RBP	0.401028	-0.3	0.692813443966994	-1	0.695311	0.245898
TROPONIN_I__SKELETAL	RGMA	0.356411	0.0109790774809181	0.7757197342014	-0.00356235	0.717138	0.0525391
TROPONIN_I__SKELETAL	SICAM_2	0.10336	-0.8	0.483522882433421	-1	0.482528	0.663555
TROPONIN_I__SKELETAL	SLAF7	0.261084	-0.0622664074280031	1	-0.0543073	1	0.122148
TROPONIN_I__SKELETAL	CATHEPSIN_D	0.00597062	-0.8	0.381577747008811	-1	0.381951	0.980664
TROPONIN_I__SKELETAL	EGF	0.0181681	-0.7	0.361574227142139	-1	0.356179	0.926523
TROPONIN_I__SKELETAL	BFGF_R	0.410268	-0.3	0.692813443966994	-1	0.695311	0.207227
TROPONIN_I__SKELETAL	CRIPTO	0.464295	0.106018646233035	1	0.0677071	0.825513	0.0216016
TROPONIN_I__SKELETAL	EPO	0.370297	0.00113437261002337	1	-0.00781967	1	0.0525391
TROPONIN_I__SKELETAL	NG36	-0.0334119	-0.406226208673543	0.8	-0.409711	1	0.880117
TROPONIN_I__SKELETAL	X_3HAO	-0.242648	-0.560963650775894	0.5	-0.552537	1	0.261367
TROPONIN_I__SKELETAL	FERRITIN	0.297052	-0.0848183945285152	1	-0.0812878	1	0.10668
TROPONIN_I__SKELETAL	TNF_A	-0.0726348	-0.9	0.269105098683769	-1	0.267	0.709961
TROPONIN_I__SKELETAL	CREL1	0.0414877	-0.291487240246005	0.299139076002204	-0.28528	0.306358	0.787305
TROPONIN_I__SKELETAL	LECTIN__MANNOSE_2	-0.0993831	-1	0.283689208098539	-1	0.294811	0.648086
TROPONIN_I__SKELETAL	LRP1B	-0.104629	-0.496188532730719	0.6	-0.49817	1	0.671289
TROPONIN_I__SKELETAL	MYPC1	0.693309	0.343535239082229	1	0.331974	1	0.000987503
TROPONIN_I__SKELETAL	BMP_6	0.333684	-0.6	0.659163633797341	-1	0.654216	0.184023
TROPONIN_I__SKELETAL	CATHEPSIN_H	0.508096	-0.3	0.771933315608594	-1	0.764658	0.222695
TROPONIN_I__SKELETAL	ROR1	0.514194	-0.3	0.792090912734367	-1	0.794512	0.191758
TROPONIN_I__SKELETAL	CGA	0.288769	-0.106969244665047	1	-0.108594	1	0.122148
TROPONIN_I__SKELETAL	FBLN3	0.17355	-0.209561481335768	1	-0.214176	1	0.40832
TROPONIN_I__SKELETAL	MMP_8	0.0950482	-0.254160055197999	0.7	-0.248207	1	0.593945
TROPONIN_I__SKELETAL	FAM3B	0.0501442	-0.269563620456637	0.397023342427386	-0.269888	0.392217	0.771836
TROPONIN_I__SKELETAL	IFN_A_B_R1	0.293407	-0.0848183945285152	1	-0.0812878	1	0.10668
TROPONIN_I__SKELETAL	HMGN1	-0.308599	-0.596193132822213	0.3	-0.603842	1	0.261367
TROPONIN_I__SKELETAL	UB2G2	0.148971	-0.225318080686096	0.509415266167993	-0.226159	0.508207	0.446992
TROPONIN_I__SKELETAL	QORL1	0.0417901	-0.395002751469491	0.417332511396714	-0.373704	0.432556	0.84918
TROPONIN_I__SKELETAL	PEDF	0.161776	-0.176520008465848	0.8	-0.17396	1	0.392852
TROPONIN_I__SKELETAL	CATF	0.0519127	-0.298398720451286	0.459076625578758	-0.293268	0.469248	0.787305
TROPONIN_I__SKELETAL	PLXB2	0.253978	-0.106390593950123	0.648576939232268	-0.105488	0.636004	0.184023
CNDP1	CNDP1	1	0.801654971345554	1	0.830191	1	2.911e-13
CNDP1	COLEC12	-0.121521	-0.393710422903535	0.5	-0.395621	1	0.485664
CNDP1	CYTN	0.278365	-0.0140697614632794	0.8	-0.00993305	1	0.0602734
CNDP1	FICOLIN_3	-0.0656264	-0.7	0.22223858957718	-1	0.222613	0.686758
CNDP1	H6ST1	-0.00204606	-0.353104293994457	0.6	-0.348445	1	0.988398
CNDP1	RBP	0.106755	-0.4	0.390647774248898	-1	0.392916	0.555273
CNDP1	RGMA	0.159026	-0.137946762959172	0.8	-0.132078	1	0.323242
CNDP1	SICAM_2	0.096007	-0.250014286044389	0.7	-0.247308	1	0.586211
CNDP1	SLAF7	-0.0381839	-0.297507351618365	0.6	-0.302058	1	0.810508
CNDP1	CATHEPSIN_D	0.135218	-0.6	0.427029879999705	-1	0.429302	0.470195
CNDP1	EGF	0.230323	-0.4	0.492331964544257	-1	0.492355	0.207227
CNDP1	BFGF_R	-0.0363319	-0.297507351618365	0.6	-0.302058	1	0.818242
CNDP1	CRIPTO	-0.116112	-0.438830733359349	0.5	-0.433176	1	0.563008
CNDP1	EPO	0.120968	-0.6	0.427029879999705	-1	0.429302	0.53207
CNDP1	NG36	-0.00780848	-0.353104293994457	0.6	-0.348445	1	0.965195
CNDP1	X_3HAO	0.223668	-0.4	0.492331964544257	-1	0.492355	0.245898
CNDP1	FERRITIN	0.0464111	-0.296145330114131	0.360630674389152	-0.289637	0.354491	0.77957
CNDP1	TNF_A	-0.206089	-0.492368734720788	0.4	-0.496361	1	0.338711
CNDP1	CREL1	0.215363	-0.3	0.430352711231479	-1	0.424541	0.153086
CNDP1	LECTIN__MANNOSE_2	0.0254789	-0.7	0.345905945759632	-1	0.340317	0.887852
CNDP1	LRP1B	0.109898	-0.6	0.427029879999705	-1	0.429302	0.586211
CNDP1	MYPC1	0.231457	-0.4	0.492331964544257	-1	0.492355	0.207227
CNDP1	BMP_6	-0.00315602	-0.353104293994457	0.6	-0.348445	1	0.988398
CNDP1	CATHEPSIN_H	-0.126513	-0.38334142539839	0.4	-0.383149	1	0.439258
CNDP1	ROR1	-0.252948	-0.570951640106612	0.0669891286145196	-0.573235	0.0482214	0.10668
CNDP1	CGA	-0.19286	-0.9	0.152522070690266	-1	0.147079	0.222695
CNDP1	FBLN3	-0.405863	-0.699315193808176	0.2	-0.704435	1	0.245898
CNDP1	MMP_8	0.0665814	-0.207793908726958	0.6	-0.208552	1	0.663555
CNDP1	FAM3B	-0.0938851	-0.6	0.192250941271034	-1	0.191443	0.501133
CNDP1	IFN_A_B_R1	0.0896749	-0.233815939237309	0.7	-0.225449	1	0.578477
CNDP1	HMGN1	-0.0251856	-0.288453457562128	0.5	-0.287182	1	0.864648
CNDP1	UB2G2	0.111799	-0.5	0.39837634085158	-1	0.405714	0.547539
CNDP1	QORL1	0.246099	-0.15443634346563	0.560539925853479	-0.141989	0.553144	0.191758
CNDP1	PEDF	-0.0291376	-0.31888685163716	0.6	-0.31607	1	0.864648
CNDP1	CATF	-0.0102774	-0.31888685163716	0.6	-0.31607	1	0.949727
CNDP1	PLXB2	-0.143517	-0.429793691958705	0.257141371357967	-0.427779	0.238528	0.40832
COLEC12	COLEC12	1	0.801654971345554	1	0.830191	1	2.911e-13
COLEC12	CYTN	0.11797	-0.4	0.390647774248898	-1	0.392916	0.501133
COLEC12	FICOLIN_3	0.177977	-0.137946762959172	0.8	-0.132078	1	0.23043
COLEC12	H6ST1	-0.400741	-0.699315193808176	0.2	-0.704435	1	0.261367
COLEC12	RBP	-0.0622059	-0.6	0.206446124692955	-1	0.206891	0.686758
COLEC12	RGMA	0.2156	-0.4	0.492331964544257	-1	0.492355	0.28457
COLEC12	SICAM_2	0.137576	-0.6	0.427029879999705	-1	0.429302	0.462461
COLEC12	SLAF7	-0.0432656	-0.316075880410133	0.3101102455683	-0.315056	0.317278	0.787305
COLEC12	CATHEPSIN_D	-0.388187	-1	-0.0444948080976851	-1	-0.0468607	0.0293359
COLEC12	EGF	0.23619	-0.4	0.492331964544257	-0.244416	0.494176	0.184023
COLEC12	BFGF_R	0.362324	0.100614130226284	0.8	0.0985072	1	0.0138672
COLEC12	CRIPTO	0.0206993	-0.7	0.345905945759632	-1	0.340317	0.911055
COLEC12	EPO	0.274314	-0.0639861242491377	0.9	-0.0552387	1	0.0912109
COLEC12	NG36	-0.0666908	-1	0.249924719397264	-0.577403	0.2455	0.717695
COLEC12	X_3HAO	-0.0037536	-0.31888685163716	0.6	-0.31607	1	0.980664
COLEC12	FERRITIN	-0.0866064	-0.7	0.22223858957718	-1	0.222613	0.593945
COLEC12	TNF_A	-0.277748	-0.9	0.0355011849435669	-1	0.0244208	0.0680078
COLEC12	CREL1	-0.0452324	-0.283024966732925	0.243790026883947	-0.285236	0.216578	0.72543
COLEC12	LECTIN__MANNOSE_2	-0.227231	-0.537156614951437	0.4	-0.531366	1	0.292305
COLEC12	LRP1B	0.284054	-0.0639861242491377	0.9	-0.0552387	1	0.0912109
COLEC12	MYPC1	0.213847	-0.4	0.492331964544257	-1	0.492355	0.292305
COLEC12	BMP_6	0.154605	-0.187458306648118	0.496468479507843	-0.172574	0.52058	0.385117
COLEC12	CATHEPSIN_H	-0.0956151	-0.6	0.192250941271034	-1	0.191443	0.493398
COLEC12	ROR1	0.0729776	-0.233815939237309	0.7	-0.225449	1	0.65582
COLEC12	CGA	-0.120208	-0.438830733359349	0.5	-0.433176	1	0.539805
COLEC12	FBLN3	0.0502739	-0.292456330002676	0.39409003626344	-0.296251	0.397496	0.77957
COLEC12	MMP_8	-0.161793	-0.577338275321336	0.10887343380598	-1	0.104978	0.276836
COLEC12	FAM3B	-0.175362	-0.7	0.0952873039196746	-1	0.0940968	0.176289
COLEC12	IFN_A_B_R1	0.202575	-0.4	0.492331964544257	-1	0.492355	0.346445
COLEC12	HMGN1	-0.266141	-0.7	-0.00464675898277007	-1	-0.00461658	0.0448047
COLEC12	UB2G2	-0.00498324	-0.31888685163716	0.6	-0.31607	1	0.980664
COLEC12	QORL1	-0.0951864	-1	0.249924719397264	-1	0.244048	0.593945
COLEC12	PEDF	0.149673	-0.167315653303692	0.480894416669306	-0.152532	0.495895	0.361914
COLEC12	CATF	0.0155688	-0.6	0.320173058485682	-1	0.317364	0.926523
COLEC12	PLXB2	0.102769	-0.5	0.39837634085158	-1	0.405714	0.586211
CYTN	CYTN	1	0.801654971345554	1	0.830191	1	2.911e-13
CYTN	FICOLIN_3	-0.181943	-0.7	0.135938392793034	-1	0.127523	0.222695
CYTN	H6ST1	0.0697146	-0.250014286044389	0.7	-0.247308	1	0.702227
CYTN	RBP	0.112158	-0.4	0.390647774248898	-1	0.392916	0.524336
CYTN	RGMA	0.27063	-0.0348331629871686	0.8	-0.024664	1	0.0680078
CYTN	SICAM_2	-0.00413826	-0.353104293994457	0.6	-0.348445	1	0.980664
CYTN	SLAF7	-0.14568	-0.400505903471114	0.230193859222304	-0.408582	0.215774	0.361914
CYTN	CATHEPSIN_D	0.0866181	-0.250014286044389	0.7	-0.247308	1	0.624883
CYTN	EGF	-0.175405	-0.7	0.135938392793034	-1	0.127523	0.253633
CYTN	BFGF_R	0.342304	-0.0950516562388887	0.574392775992607	-0.0143032	0.579527	0.0525391
CYTN	CRIPTO	0.178221	-0.157186428819296	0.8	-0.148827	1	0.28457
CYTN	EPO	0.27272	-0.0639861242491377	0.9	-0.0552387	1	0.0912109
CYTN	NG36	0.0818977	-0.250014286044389	0.7	-0.247308	1	0.648086
CYTN	X_3HAO	-0.0169178	-0.31888685163716	0.6	-0.31607	1	0.918789
CYTN	FERRITIN	0.0575554	-0.241872661373923	0.47682838205873	-0.230674	0.476671	0.733164
CYTN	TNF_A	-0.305532	-0.585008176452764	0.4	-0.582161	1	0.245898
CYTN	CREL1	0.237395	0.0119225124141951	0.6	0.0171702	1	0.0370703
CYTN	LECTIN__MANNOSE_2	-0.109984	-0.438830733359349	0.5	-0.433176	1	0.586211
CYTN	LRP1B	0.0727179	-0.250014286044389	0.7	-0.247308	1	0.686758
CYTN	MYPC1	0.222677	-0.4	0.492331964544257	-1	0.492355	0.245898
CYTN	BMP_6	0.320519	-0.4	0.609905056828019	-1	0.610628	0.199492
CYTN	CATHEPSIN_H	-0.0300775	-0.288453457562128	0.5	-0.287182	1	0.841445
CYTN	ROR1	0.351063	0.0318115976922527	0.65821486403417	0.0500354	0.655535	0.0216016
CYTN	CGA	0.256868	-0.0786580844862093	0.643878920366876	-0.0725454	0.626491	0.145352
CYTN	FBLN3	-0.197969	-0.9	0.152522070690266	-1	0.147079	0.199492
CYTN	MMP_8	-0.091339	-0.6	0.206446124692955	-1	0.206891	0.539805
CYTN	FAM3B	0.054075	-0.225579555670168	0.364791724345335	-0.213322	0.372334	0.717695
CYTN	IFN_A_B_R1	0.144658	-0.190336659182757	0.451704176824028	-0.179968	0.455508	0.385117
CYTN	HMGN1	-0.0757495	-0.6	0.192250941271034	-1	0.191443	0.593945
CYTN	UB2G2	-0.166183	-0.7	0.135938392793034	-1	0.127523	0.300039
CYTN	QORL1	0.0187104	-0.7	0.345905945759632	-1	0.340317	0.918789
CYTN	PEDF	0.313518	-0.3	0.584812056090664	-1	0.583929	0.199492
CYTN	CATF	0.371536	0.0657766506234936	0.8	0.0739696	1	0.0216016
CYTN	PLXB2	-0.092428	-0.7	0.22223858957718	-1	0.222613	0.563008
FICOLIN_3	FICOLIN_3	1	0.73948676329311	1	0.780581	1	3.20144e-12
FICOLIN_3	H6ST1	0.0577967	-0.280150289459193	0.538855776573822	-0.278559	0.519021	0.764102
FICOLIN_3	RBP	0.193246	-0.13603121305473	0.7	-0.128107	1	0.191758
FICOLIN_3	RGMA	-0.0828826	-0.7	0.239149907200707	-1	0.235073	0.632617
FICOLIN_3	SICAM_2	0.0556626	-0.286874419338899	0.489388548050943	-0.287269	0.481691	0.77957
FICOLIN_3	SLAF7	-0.0163971	-0.32000881065063	0.6	-0.315407	1	0.926523
FICOLIN_3	CATHEPSIN_D	0.305883	-0.5	0.632922252979229	-1	0.629753	0.276836
FICOLIN_3	EGF	0.0341972	-0.6	0.347123610008445	-1	0.337079	0.84918
FICOLIN_3	BFGF_R	0.177253	-0.13603121305473	0.7	-0.128107	1	0.238164
FICOLIN_3	CRIPTO	-0.203394	-0.556977042760185	0.5	-0.548925	1	0.416055
FICOLIN_3	EPO	0.387629	0.0286931236566925	1	0.0280309	1	0.0370703
FICOLIN_3	NG36	-0.10529	-0.463005228491255	0.6	-0.46031	1	0.632617
FICOLIN_3	X_3HAO	-0.142847	-0.432993336804712	0.43764724238866	-0.430409	0.415841	0.439258
FICOLIN_3	FERRITIN	0.306057	-0.4	0.595219854495664	-1	0.597308	0.245898
FICOLIN_3	TNF_A	-0.295261	-1	0.0526060831450231	-1	0.043638	0.0834766
FICOLIN_3	CREL1	0.322742	0.00674723677940814	0.545560232404953	0.0502335	0.554132	0.0216016
FICOLIN_3	LECTIN__MANNOSE_2	-0.23446	-0.556977042760185	0.5	-0.548925	1	0.292305
FICOLIN_3	LRP1B	0.381304	0.0286931236566925	1	0.0280309	1	0.0370703
FICOLIN_3	MYPC1	-0.0176993	-0.348782497906963	0.6	-0.339414	1	0.926523
FICOLIN_3	BMP_6	-0.194276	-1	0.174455744848314	-1	0.172335	0.276836
FICOLIN_3	CATHEPSIN_H	0.0547877	-0.229414463706968	0.395407698592048	-0.223728	0.405517	0.72543
FICOLIN_3	ROR1	-0.0599023	-0.450454118928896	0.264115608960307	-0.424361	0.262754	0.733164
FICOLIN_3	CGA	-0.20129	-0.556977042760185	0.5	-0.548925	1	0.423789
FICOLIN_3	FBLN3	0.071679	-0.272837812211582	0.8	-0.269943	1	0.709961
FICOLIN_3	MMP_8	0.0456663	-0.288578952805067	0.359022718829076	-0.269755	0.364916	0.787305
FICOLIN_3	FAM3B	-0.169892	-0.8	0.117605179024701	-1	0.112508	0.238164
FICOLIN_3	IFN_A_B_R1	-1.28526e-05	-0.348782497906963	0.6	-0.339414	1	0.996133
FICOLIN_3	HMGN1	0.143272	-0.244303091329422	0.403445413366025	-0.200686	0.422064	0.377383
FICOLIN_3	UB2G2	0.338018	-0.4	0.595219854495664	-1	0.597308	0.0989453
FICOLIN_3	QORL1	0.373802	0.0286931236566924	1	0.0280309	1	0.0370703
FICOLIN_3	PEDF	0.00397604	-0.6	0.347123610008445	-1	0.337079	0.980664
FICOLIN_3	CATF	0.101628	-0.8	0.429107410955235	-1	0.426611	0.617148
FICOLIN_3	PLXB2	0.42991	-0.3	0.683556579637378	-1	0.683704	0.0989453
H6ST1	H6ST1	1	0.666260892752647	1	0.698709	1	8.07844e-08
H6ST1	RBP	0.306822	-0.6	0.610111938963434	-1	0.612377	0.253633
H6ST1	RGMA	0.0385801	-0.418471997861931	0.374549015194213	-0.380642	0.379804	0.841445
H6ST1	SICAM_2	-0.105105	-0.496188532730719	0.6	-0.49817	1	0.671289
H6ST1	SLAF7	0.258926	-0.0661195862878263	0.698011715403906	-0.0556057	0.721222	0.129883
H6ST1	CATHEPSIN_D	0.135582	-0.439219922569106	0.490445141232609	-0.406413	0.491329	0.547539
H6ST1	EGF	-0.202249	-0.560963650775894	0.5	-0.552537	1	0.423789
H6ST1	BFGF_R	-0.214395	-0.541437228136929	0.6	-0.53336	1	0.35418
H6ST1	CRIPTO	0.115262	-0.8	0.483522882433421	-1	0.482528	0.617148
H6ST1	EPO	0.22333	-0.7	0.569495388495406	-1	0.567245	0.35418
H6ST1	NG36	0.198078	-0.209561481335768	1	-0.214176	1	0.323242
H6ST1	X_3HAO	-0.210933	-0.560963650775894	0.5	-0.552537	1	0.392852
H6ST1	FERRITIN	0.154108	-0.193614430251288	0.568908861035445	-0.19868	0.547705	0.423789
H6ST1	TNF_A	0.145237	-0.255693428356654	0.490069980321715	-0.252083	0.487939	0.462461
H6ST1	CREL1	0.139065	-0.16627654745571	0.434610716625337	-0.152162	0.427246	0.361914
H6ST1	LECTIN__MANNOSE_2	0.137949	-0.38025622682784	0.497053815183487	-0.361798	0.499861	0.539805
H6ST1	LRP1B	-0.327851	-0.684217752582787	0.5	-0.677997	1	0.253633
H6ST1	MYPC1	-0.0312925	-0.373249939274516	0.9	-0.369164	1	0.880117
H6ST1	BMP_6	0.00789969	-0.8	0.381577747008811	-1	0.381951	0.97293
H6ST1	CATHEPSIN_H	0.0357831	-0.553919377211688	0.33024613442834	-1	0.323904	0.841445
H6ST1	ROR1	0.0159273	-0.7	0.361574227142139	-1	0.356179	0.934258
H6ST1	CGA	0.0973088	-0.297870957512837	0.8	-0.302352	1	0.640352
H6ST1	FBLN3	-0.154814	-0.586940865313373	0.254178002657912	-0.539593	0.299753	0.493398
H6ST1	MMP_8	-0.0970323	-0.7	0.25108219754839	-1	0.244754	0.578477
H6ST1	FAM3B	-0.0182206	-0.345015168958859	0.6	-0.334558	1	0.918789
H6ST1	IFN_A_B_R1	-0.251142	-0.5862286599077	0.174854103099371	-0.56826	0.210979	0.23043
H6ST1	HMGN1	-0.174847	-0.8	0.143428442971448	-1	0.135916	0.28457
H6ST1	UB2G2	0.0928489	-0.277629609479702	0.9	-0.272652	1	0.624883
H6ST1	QORL1	0.377202	0.00113437261002344	1	-0.00781967	1	0.0525391
H6ST1	PEDF	-0.0914969	-0.9	0.269105098683769	-1	0.267	0.632617
H6ST1	CATF	-0.106417	-0.47304566367483	0.7	-0.464067	1	0.632617
H6ST1	PLXB2	-0.023794	-0.373249939274516	0.9	-0.369164	1	0.90332
RBP	RBP	1	0.801654971345554	1	0.830191	1	2.911e-13
RBP	RGMA	0.167528	-0.137946762959172	0.8	-0.132078	1	0.276836
RBP	SICAM_2	-0.0550736	-0.398558103214597	0.293084513143805	-0.397799	0.301767	0.764102
RBP	SLAF7	-0.106725	-0.393710422903535	0.5	-0.395621	1	0.563008
RBP	CATHEPSIN_D	0.390841	0.049300543831679	1	0.0524837	1	0.0293359
RBP	EGF	-0.348217	-0.643536515802923	-0.0297036362940098	-0.628052	-0.0332634	0.0293359
RBP	BFGF_R	-0.0405817	-0.299588478255067	0.392440759887588	-0.304528	0.393911	0.795039
RBP	CRIPTO	0.321271	-0.4	0.609905056828019	-1	0.610628	0.199492
RBP	EPO	0.214335	-0.6	0.526226520531047	-1	0.524024	0.330977
RBP	NG36	0.0261719	-0.7	0.345905945759632	-1	0.340317	0.887852
RBP	X_3HAO	-0.343665	-0.604142581893979	-0.00395906142783964	-0.605546	0.00439242	0.0525391
RBP	FERRITIN	0.369231	0.0657766506234937	0.8	0.0739696	1	0.0216016
RBP	TNF_A	-0.0217068	-0.31888685163716	0.6	-0.31607	1	0.895586
RBP	CREL1	0.197897	-0.0855088935970206	0.6	-0.0779445	1	0.145352
RBP	LECTIN__MANNOSE_2	0.221083	-0.6	0.526226520531047	-1	0.524024	0.300039
RBP	LRP1B	0.233368	-0.6	0.526226520531047	-1	0.524024	0.245898
RBP	MYPC1	0.281421	-0.0348331629871687	0.8	-0.024664	1	0.0680078
RBP	BMP_6	0.0224434	-0.7	0.345905945759632	-1	0.340317	0.90332
RBP	CATHEPSIN_H	0.425281	-0.1	0.642460571786688	-1	0.636264	0.114414
RBP	ROR1	0.0775748	-0.233815939237309	0.7	-0.225449	1	0.632617
RBP	CGA	-0.199748	-0.9	0.152522070690266	-1	0.147079	0.199492
RBP	FBLN3	-0.110611	-0.438830733359349	0.5	-0.433176	1	0.586211
RBP	MMP_8	-0.133973	-0.393710422903535	0.5	-0.395621	1	0.423789
RBP	FAM3B	-0.00127301	-0.288453457562128	0.5	-0.287182	1	0.996133
RBP	IFN_A_B_R1	0.0486758	-0.285116368949835	0.37227509658699	-0.274021	0.367629	0.771836
RBP	HMGN1	0.0618402	-0.19436554572914	0.6	-0.194357	1	0.671289
RBP	UB2G2	0.579223	0.297126984866967	1	0.295206	1	0.000370704
RBP	QORL1	0.558807	0.265414284177867	1	0.234843	0.83667	0.00154231
RBP	PEDF	0.377181	0.0657766506234936	0.8	0.0739696	1	0.0216016
RBP	CATF	0.140628	-0.232899847985411	0.428243971937848	-0.210751	0.433876	0.40832
RBP	PLXB2	0.337282	-0.3	0.584812056090664	-0.127137	0.586861	0.0834766
RGMA	RGMA	1	0.73948676329311	1	0.780581	1	3.20144e-12
RGMA	SICAM_2	0.183334	-0.180386893915226	0.9	-0.177339	1	0.315508
RGMA	SLAF7	-0.0949728	-0.7	0.218430507231188	-1	0.217036	0.547539
RGMA	CATHEPSIN_D	-0.0962624	-0.9	0.275947394535406	-1	0.276197	0.617148
RGMA	EGF	0.340701	-0.0995790187264481	0.59887873206497	-0.0924713	0.605653	0.0834766
RGMA	BFGF_R	0.663015	0.409945587112745	1	0.407407	1	3.4099e-05
RGMA	CRIPTO	0.347814	-0.0790701098897395	0.66176968998472	-0.0947864	0.648442	0.0989453
RGMA	EPO	0.781647	0.465764383839711	1	0.452512	1	0.000177031
RGMA	NG36	0.30752	-0.5	0.632922252979229	-1	0.629753	0.269102
RGMA	X_3HAO	-0.101755	-0.43208162406354	0.6	-0.429691	1	0.617148
RGMA	FERRITIN	0.0290586	-0.6	0.347123610008445	-1	0.337079	0.872383
RGMA	TNF_A	-0.240802	-0.522155108901413	0.5	-0.520135	1	0.214961
RGMA	CREL1	0.287164	0.000963942512582333	0.7	-0.00329136	1	0.0525391
RGMA	LECTIN__MANNOSE_2	-0.311912	-0.650500488556335	0.4	-0.64367	1	0.276836
RGMA	LRP1B	0.0299851	-0.7	0.363436523496316	-1	0.359018	0.880117
RGMA	MYPC1	0.36695	0.0507932206149216	0.9	0.0611226	1	0.0216016
RGMA	BMP_6	0.618911	-0.2	0.882834802770564	-1	0.871513	0.191758
RGMA	CATHEPSIN_H	0.196239	-0.12286231479741	0.7	-0.117442	1	0.184023
RGMA	ROR1	0.483045	0.152620837962938	1	0.161377	1	0.00588102
RGMA	CGA	0.258852	-0.0908049813397269	0.668436102906567	-0.0980694	0.634464	0.176289
RGMA	FBLN3	0.199272	-0.180386893915226	0.9	-0.177339	1	0.245898
RGMA	MMP_8	0.105171	-0.5	0.407427767842391	-1	0.409196	0.578477
RGMA	FAM3B	0.047513	-0.273883893451393	0.351133247860997	-0.263336	0.342423	0.764102
RGMA	IFN_A_B_R1	0.215846	-0.5	0.512209976784883	-1	0.511051	0.300039
RGMA	HMGN1	-0.39699	-0.9	-0.0979006352468761	-1	-0.0924853	0.0138672
RGMA	UB2G2	-0.126066	-0.43208162406354	0.6	-0.429691	1	0.516602
RGMA	QORL1	0.018874	-0.7	0.363436523496316	-1	0.359018	0.926523
RGMA	PEDF	0.21076	-0.5	0.512209976784883	-1	0.511051	0.323242
RGMA	CATF	0.218789	-0.5	0.512209976784883	-1	0.511051	0.292305
RGMA	PLXB2	0.0191094	-0.6	0.347123610008445	-1	0.337079	0.918789
SICAM_2	SICAM_2	1	0.666260892752647	1	0.698709	1	8.07844e-08
SICAM_2	SLAF7	-0.174	-0.9	0.15528754692329	-1	0.149345	0.323242
SICAM_2	CATHEPSIN_D	-0.0306938	-0.406226208673543	0.8	-0.409711	1	0.895586
SICAM_2	EGF	0.0285458	-0.7	0.361574227142139	-1	0.356179	0.887852
SICAM_2	BFGF_R	0.352932	0.0209920497657966	0.69443516113969	0.00127874	0.668287	0.0525391
SICAM_2	CRIPTO	-0.0544102	-0.461679243203663	0.377674083428941	-0.429666	0.431257	0.810508
SICAM_2	EPO	0.238713	-0.288878584729587	0.578829877544732	-0.332303	0.572803	0.292305
SICAM_2	NG36	0.0590389	-0.297870957512837	0.8	-0.302352	1	0.77957
SICAM_2	X_3HAO	-0.0864608	-0.9	0.269105098683769	-1	0.267	0.65582
SICAM_2	FERRITIN	-0.141055	-0.47304566367483	0.7	-0.464067	1	0.501133
SICAM_2	TNF_A	-0.112049	-0.47304566367483	0.7	-0.464067	1	0.609414
SICAM_2	CREL1	-0.0937787	-0.6	0.199299803177753	-1	0.202469	0.516602
SICAM_2	LECTIN__MANNOSE_2	-0.158759	-0.62719193774657	0.232387735143208	-0.55953	0.27237	0.47793
SICAM_2	LRP1B	0.0789464	-0.297870957512837	0.8	-0.302352	1	0.709961
SICAM_2	MYPC1	-0.00269339	-0.373249939274516	0.9	-0.369164	1	0.988398
SICAM_2	BMP_6	-0.198005	-1	0.195890902507355	-1	0.210428	0.338711
SICAM_2	CATHEPSIN_H	-0.304997	-0.596193132822213	0.3	-0.603842	1	0.276836
SICAM_2	ROR1	-0.117502	-0.47304566367483	0.7	-0.464067	1	0.593945
SICAM_2	CGA	-0.0167511	-0.406226208673543	0.8	-0.409711	1	0.941992
SICAM_2	FBLN3	-0.0350218	-0.406226208673543	0.8	-0.409711	1	0.880117
SICAM_2	MMP_8	-0.163409	-0.591839043688181	0.165505165664876	-0.552272	0.16651	0.369648
SICAM_2	FAM3B	-0.005433	-0.345015168958859	0.6	-0.334558	1	0.97293
SICAM_2	IFN_A_B_R1	0.0676232	-0.277629609479702	0.9	-0.272652	1	0.72543
SICAM_2	HMGN1	0.0919361	-0.238993116957229	0.7	-0.234098	1	0.578477
SICAM_2	UB2G2	0.135433	-0.44689359419924	0.456741883765346	-1	0.449441	0.501133
SICAM_2	QORL1	0.022996	-0.8	0.381577747008811	-1	0.381951	0.918789
SICAM_2	PEDF	0.116557	-0.6	0.454693698547746	-1	0.449441	0.578477
SICAM_2	CATF	0.365814	0.0203084799695133	1	0.0200636	1	0.0370703
SICAM_2	PLXB2	-0.00421346	-0.373249939274516	0.9	-0.369164	1	0.980664
SLAF7	SLAF7	1	0.801654971345554	1	0.830191	1	2.911e-13
SLAF7	CATHEPSIN_D	0.116389	-0.6	0.427029879999705	-1	0.429302	0.555273
SLAF7	EGF	0.0779333	-0.233815939237309	0.7	-0.225449	1	0.632617
SLAF7	BFGF_R	0.11594	-0.4	0.390647774248898	-1	0.392916	0.508867
SLAF7	CRIPTO	-0.14035	-0.438830733359349	0.5	-0.433176	1	0.454727
SLAF7	EPO	0.153755	-0.190860439260872	0.49270913127273	-0.176736	0.512486	0.392852
SLAF7	NG36	-0.107921	-0.438830733359349	0.5	-0.433176	1	0.593945
SLAF7	X_3HAO	-0.0911802	-0.7	0.22223858957718	-1	0.222613	0.570742
SLAF7	FERRITIN	0.15173	-0.157874533031338	0.492865594931708	-0.143252	0.523955	0.35418
SLAF7	TNF_A	0.0993814	-0.233815939237309	0.7	-0.225449	1	0.53207
SLAF7	CREL1	-0.00458132	-0.264225215435912	0.5	-0.256133	1	0.97293
SLAF7	LECTIN__MANNOSE_2	-0.178412	-0.9	0.152522070690266	-1	0.147079	0.28457
SLAF7	LRP1B	-0.261204	-0.665821883591275	0.067489852300205	-0.612283	0.0788443	0.145352
SLAF7	MYPC1	0.255459	-0.0355810151239608	0.695896775877021	-0.0256731	0.685607	0.0834766
SLAF7	BMP_6	0.193068	-0.157186428819296	0.8	-0.148827	1	0.214961
SLAF7	CATHEPSIN_H	-0.00850249	-0.288453457562128	0.5	-0.287182	1	0.957461
SLAF7	ROR1	0.0691621	-0.233815939237309	0.7	-0.225449	1	0.679023
SLAF7	CGA	0.186004	-0.157186428819296	0.8	-0.148827	1	0.245898
SLAF7	FBLN3	0.255716	-0.0831254253487426	0.620780399741109	-0.078074	0.613841	0.153086
SLAF7	MMP_8	0.0823212	-0.207793908726958	0.6	-0.208552	1	0.586211
SLAF7	FAM3B	0.0190877	-0.5	0.288080631407927	-1	0.288993	0.90332
SLAF7	IFN_A_B_R1	0.0196393	-0.6	0.320173058485682	-1	0.317364	0.911055
SLAF7	HMGN1	-0.350191	-0.59207320702434	-0.0509459097846385	-0.617453	-0.080628	0.0092609
SLAF7	UB2G2	-0.142853	-0.42631663197358	0.267756318705041	-0.425112	0.248661	0.40832
SLAF7	QORL1	-0.197099	-0.9	0.152522070690266	-1	0.147079	0.207227
SLAF7	PEDF	-0.159062	-0.560142850640466	0.143592464541276	-0.568828	0.13207	0.330977
SLAF7	CATF	-0.0169458	-0.31888685163716	0.6	-0.31607	1	0.918789
SLAF7	PLXB2	0.250034	-0.0634604736173063	0.57339204405478	-0.0505568	0.564899	0.114414
CATHEPSIN_D	CATHEPSIN_D	1	0.666260892752647	1	0.698709	1	8.07844e-08
CATHEPSIN_D	EGF	-0.372729	-1	-0.0281963300021098	-1	-0.0195769	0.0448047
CATHEPSIN_D	BFGF_R	0.0841798	-0.254160055197999	0.7	-0.248207	1	0.640352
CATHEPSIN_D	CRIPTO	0.0536415	-0.325812067678883	0.496702060035726	-0.313983	0.539987	0.802773
CATHEPSIN_D	EPO	0.115328	-0.8	0.483522882433421	-1	0.482528	0.617148
CATHEPSIN_D	NG36	-0.30299	-0.684217752582787	0.5	-0.677997	1	0.338711
CATHEPSIN_D	X_3HAO	-0.143138	-0.47304566367483	0.7	-0.464067	1	0.485664
CATHEPSIN_D	FERRITIN	0.307594	-0.5	0.634224552880259	-1	0.628874	0.253633
CATHEPSIN_D	TNF_A	-0.0571576	-0.46873709074351	0.296965619244454	-0.438871	0.312055	0.771836
CATHEPSIN_D	CREL1	0.222988	-0.166125139665919	0.475257127951922	-0.175895	0.466679	0.168555
CATHEPSIN_D	LECTIN__MANNOSE_2	0.0734011	-0.297870957512837	0.8	-0.302352	1	0.72543
CATHEPSIN_D	LRP1B	0.0030465	-0.8	0.381577747008811	-1	0.381951	0.988398
CATHEPSIN_D	MYPC1	-0.100883	-0.47304566367483	0.7	-0.464067	1	0.65582
CATHEPSIN_D	BMP_6	0.041555	-0.396375433262456	0.415757889954002	-0.375296	0.431303	0.84918
CATHEPSIN_D	CATHEPSIN_H	0.117359	-0.9	0.421180041927994	-1	0.417274	0.53207
CATHEPSIN_D	ROR1	0.0143152	-0.7	0.361574227142139	-1	0.356179	0.941992
CATHEPSIN_D	CGA	-0.21689	-0.602646840265482	0.6	-0.598276	1	0.423789
CATHEPSIN_D	FBLN3	0.0565436	-0.308869413871973	0.565746260587553	-0.303047	0.669797	0.787305
CATHEPSIN_D	MMP_8	-0.0674076	-0.7	0.25108219754839	-1	0.244754	0.709961
CATHEPSIN_D	FAM3B	-0.103531	-0.425857057387795	0.5	-0.424766	1	0.609414
CATHEPSIN_D	IFN_A_B_R1	-0.151902	-0.498348869729276	0.266644320597717	-0.482009	0.296956	0.454727
CATHEPSIN_D	HMGN1	0.163088	-0.142834048696019	0.8	-0.134078	1	0.323242
CATHEPSIN_D	UB2G2	0.35518	0.00658741414701733	0.754590839804182	-0.0100076	0.706736	0.0602734
CATHEPSIN_D	QORL1	0.388636	0.00113437261002344	1	-0.00781967	1	0.0525391
CATHEPSIN_D	PEDF	0.208943	-0.5	0.540489059855716	-1	0.541068	0.369648
CATHEPSIN_D	CATF	0.385982	0.0203084799695134	1	0.0200636	1	0.0370703
CATHEPSIN_D	PLXB2	-0.0395157	-0.373249939274516	0.9	-0.369164	1	0.841445
EGF	EGF	1	0.73948676329311	1	0.780581	1	3.20144e-12
EGF	BFGF_R	0.304669	-0.4	0.583148968922953	-1	0.58307	0.261367
EGF	CRIPTO	0.266089	-0.0744199376869212	0.9	-0.0728235	1	0.145352
EGF	EPO	-0.119269	-0.463005228491255	0.6	-0.46031	1	0.578477
EGF	NG36	0.14608	-0.270721152269406	0.488759864507736	-0.252751	0.494183	0.462461
EGF	X_3HAO	0.0895943	-0.251632342475811	0.7	-0.245498	1	0.609414
EGF	FERRITIN	-0.0159186	-0.348782497906963	0.6	-0.339414	1	0.934258
EGF	TNF_A	0.170045	-0.158514919889323	0.8	-0.1509	1	0.315508
EGF	CREL1	0.0406327	-0.279408152482589	0.287087203590373	-0.260952	0.286099	0.771836
EGF	LECTIN__MANNOSE_2	-0.363943	-0.895904419906357	-0.0279588418216671	-0.708329	0.0196571	0.0680078
EGF	LRP1B	-0.0302404	-0.373071029880541	0.6	-0.366188	1	0.880117
EGF	MYPC1	0.239469	-0.190052056440544	0.529460413347682	-0.155887	0.530458	0.191758
EGF	BMP_6	0.35097	-0.0503089313875544	0.674226795127091	-0.0597753	0.660639	0.0834766
EGF	CATHEPSIN_H	-0.172062	-0.8	0.117605179024701	-1	0.112508	0.23043
EGF	ROR1	-0.00155645	-0.348782497906963	0.6	-0.339414	1	0.996133
EGF	CGA	-0.0920088	-0.9	0.275947394535406	-1	0.276197	0.640352
EGF	FBLN3	0.110101	-0.8	0.456934774455341	-1	0.453129	0.609414
EGF	MMP_8	0.167239	-0.13603121305473	0.7	-0.128107	1	0.28457
EGF	FAM3B	0.000449137	-0.5	0.299437993387349	-1	0.301971	0.996133
EGF	IFN_A_B_R1	-0.172267	-0.8	0.145899404261109	-1	0.13959	0.307773
EGF	HMGN1	-0.297526	-0.8	0.0113462838047078	-1	0.00804879	0.0525391
EGF	UB2G2	-0.44784	-0.699603341904507	-0.0411267322259151	-0.701788	-0.0289328	0.0448047
EGF	QORL1	-0.172651	-1	0.174455744848314	-1	0.172335	0.361914
EGF	PEDF	-0.199327	-0.8	0.145899404261109	-1	0.13959	0.191758
EGF	CATF	-0.0617524	-0.473079610699923	0.255610230016463	-0.443952	0.254164	0.72543
EGF	PLXB2	-0.168202	-0.8	0.145899404261109	-1	0.13959	0.323242
BFGF_R	BFGF_R	1	0.801654971345554	1	0.830191	1	2.911e-13
BFGF_R	CRIPTO	0.349555	-0.021823256591373	0.657519648055945	-0.0352167	0.637239	0.0680078
BFGF_R	EPO	0.47493	0.148449717511662	1	0.152549	1	0.00727681
BFGF_R	NG36	0.184856	-0.157186428819296	0.8	-0.148827	1	0.253633
BFGF_R	X_3HAO	-0.474343	-1	-0.183623150716275	-1	-0.18372	0.00328354
BFGF_R	FERRITIN	0.16541	-0.137946762959172	0.8	-0.132078	1	0.292305
BFGF_R	TNF_A	-0.535909	-0.763632419179601	0.2	-0.753161	1	0.0912109
BFGF_R	CREL1	-0.0209996	-0.264225215435912	0.5	-0.256133	1	0.872383
BFGF_R	LECTIN__MANNOSE_2	-0.595879	-1	-0.258597723875088	-1	-0.252164	0.0020166
BFGF_R	LRP1B	0.226709	-0.6	0.526226520531047	-1	0.524024	0.276836
BFGF_R	MYPC1	0.300923	-0.3	0.584812056090664	-1	0.583929	0.261367
BFGF_R	BMP_6	0.61676	-0.1	0.871832154454496	-1	0.85864	0.207227
BFGF_R	CATHEPSIN_H	0.161822	-0.0977841845532171	0.6	-0.0959934	1	0.238164
BFGF_R	ROR1	0.53042	-0.1	0.758146899846775	-1	0.747829	0.10668
BFGF_R	CGA	0.131889	-0.6	0.427029879999705	-1	0.429302	0.485664
BFGF_R	FBLN3	0.492616	0.148449717511662	1	0.152549	1	0.00727681
BFGF_R	MMP_8	0.00519816	-0.6	0.295152850826106	-1	0.300117	0.97293
BFGF_R	FAM3B	-0.149908	-0.403760688351025	0.168738200532475	-0.421472	0.144296	0.315508
BFGF_R	IFN_A_B_R1	0.140224	-0.239805401354748	0.425891611643604	-0.214595	0.431992	0.40832
BFGF_R	HMGN1	-0.338459	-0.565479704716494	0.3	-0.560724	0.11218	0.0680078
BFGF_R	UB2G2	-0.415278	-0.675875102221301	0.2	-0.669824	1	0.184023
BFGF_R	QORL1	-0.196773	-0.9	0.152522070690266	-1	0.147079	0.207227
BFGF_R	PEDF	0.452254	0.14431936080213	0.712449255283137	0.158625	0.718951	0.00275133
BFGF_R	CATF	0.241735	-0.121156705701475	0.514888109839535	-0.110652	0.515312	0.153086
BFGF_R	PLXB2	0.209262	-0.4	0.492331964544257	-1	0.492355	0.315508
CRIPTO	CRIPTO	1	0.666260892752647	1	0.698709	1	8.07844e-08
CRIPTO	EPO	0.456451	0.0694690436044262	0.846154565955069	0.0180895	0.780963	0.0448047
CRIPTO	NG36	0.0269001	-0.8	0.381577747008811	-1	0.381951	0.90332
CRIPTO	X_3HAO	-0.0079826	-0.373249939274516	0.9	-0.369164	1	0.965195
CRIPTO	FERRITIN	0.0885166	-0.277629609479702	0.9	-0.272652	1	0.640352
CRIPTO	TNF_A	-0.156792	-0.534940727067297	0.223318170716968	-0.503167	0.246648	0.431523
CRIPTO	CREL1	0.187404	-0.11567335948385	0.8	-0.112579	1	0.184023
CRIPTO	LECTIN__MANNOSE_2	-0.303325	-0.684217752582787	0.5	-0.677997	1	0.338711
CRIPTO	LRP1B	-0.0619648	-0.506580717799766	0.327283885811551	-0.464516	0.364267	0.77957
CRIPTO	MYPC1	0.363103	0.0203084799695133	1	0.0200636	1	0.0370703
CRIPTO	BMP_6	0.144173	-0.295250259374811	0.534225399979601	-0.297935	0.526005	0.516602
CRIPTO	CATHEPSIN_H	0.372705	0.0621849960952619	1	0.0648801	1	0.0216016
CRIPTO	ROR1	0.398214	0.0203084799695134	1	0.0200636	1	0.0370703
CRIPTO	CGA	0.0840406	-0.297870957512837	0.8	-0.302352	1	0.686758
CRIPTO	FBLN3	0.208204	-0.7	0.569495388495406	-1	0.567245	0.40832
CRIPTO	MMP_8	-0.106653	-0.450349458327116	0.5	-0.442303	1	0.609414
CRIPTO	FAM3B	-0.153945	-0.482078468017697	0.189818295536069	-0.479237	0.182715	0.377383
CRIPTO	IFN_A_B_R1	0.0517783	-0.298809574465306	0.457753552966245	-0.293856	0.467664	0.787305
CRIPTO	HMGN1	-0.216309	-0.51173090096346	0.4	-0.517034	1	0.330977
CRIPTO	UB2G2	-0.0125036	-0.373249939274516	0.9	-0.369164	1	0.949727
CRIPTO	QORL1	-0.271214	-0.877618709084157	0.0967985880107469	-0.674268	0.160359	0.23043
CRIPTO	PEDF	0.36125	0.0203084799695133	1	0.0188698	0.819364	0.0370703
CRIPTO	CATF	0.0654836	-0.277629609479702	0.9	-0.272652	1	0.733164
CRIPTO	PLXB2	0.0426467	-0.372105957570334	0.388664129760863	-0.344592	0.399168	0.825977
EPO	EPO	1	0.666260892752647	1	0.698709	1	8.07844e-08
EPO	NG36	0.136978	-0.394886616700247	0.494343090086602	-0.377349	0.496285	0.539805
EPO	X_3HAO	-0.240092	-0.560963650775894	0.5	-0.552537	1	0.276836
EPO	FERRITIN	-0.113412	-0.47304566367483	0.7	-0.464067	1	0.609414
EPO	TNF_A	-0.37313	-1	-0.0281963300021098	-1	-0.0195769	0.0448047
EPO	CREL1	0.445576	0.174048794522645	1	0.17455	1	0.00310245
EPO	LECTIN__MANNOSE_2	-0.216903	-0.602646840265482	0.6	-0.598276	1	0.423789
EPO	LRP1B	0.0785391	-0.297870957512837	0.8	-0.302352	1	0.709961
EPO	MYPC1	0.151464	-0.20504563572565	0.538278068183159	-0.211944	0.524967	0.439258
EPO	BMP_6	0.375333	0.00113437261002337	1	-0.00781967	1	0.0525391
EPO	CATHEPSIN_H	0.179152	-0.142834048696019	0.8	-0.134078	1	0.245898
EPO	ROR1	0.436923	-0.199417053352225	0.710620553981323	-1	0.714109	0.0912109
EPO	CGA	0.141572	-0.325671106816588	0.517001924100215	-0.319819	0.514304	0.524336
EPO	FBLN3	0.525017	-0.3	0.830611395759375	-1	0.819905	0.16082
EPO	MMP_8	-0.114055	-0.450349458327116	0.5	-0.442303	1	0.578477
EPO	FAM3B	-0.0685073	-0.9	0.236204023484105	-1	0.22893	0.694492
EPO	IFN_A_B_R1	0.364188	0.0203084799695133	1	0.0200636	1	0.0370703
EPO	HMGN1	-0.0807881	-0.9	0.236204023484105	-1	0.22893	0.632617
EPO	UB2G2	0.107225	-0.6	0.454693698547746	-1	0.449441	0.617148
EPO	QORL1	0.33858	-0.6	0.659163633797341	-1	0.654216	0.16082
EPO	PEDF	0.253825	-0.107589574818871	0.646266297069046	-0.106238	0.634535	0.191758
EPO	CATF	0.361925	0.0203084799695133	1	0.0200636	1	0.0370703
EPO	PLXB2	0.456589	0.116529077782281	0.841378839657717	0.0849641	0.774663	0.0138672
NG36	NG36	1	0.666260892752647	1	0.698709	1	8.07844e-08
NG36	X_3HAO	0.0423597	-0.374473465954503	0.387667834256467	-0.346707	0.397672	0.825977
NG36	FERRITIN	0.0210176	-0.7	0.361574227142139	-1	0.356179	0.918789
NG36	TNF_A	-0.0707523	-0.9	0.269105098683769	-1	0.267	0.717695
NG36	CREL1	-0.203833	-0.47079767856935	0.4	-0.462838	1	0.276836
NG36	LECTIN__MANNOSE_2	-0.0355695	-0.406226208673543	0.8	-0.409711	1	0.872383
NG36	LRP1B	0.204284	-0.7	0.569495388495406	-1	0.567245	0.423789
NG36	MYPC1	0.0668538	-0.277629609479702	0.9	-0.272652	1	0.733164
NG36	BMP_6	0.388304	0.00113437261002344	1	-0.00781967	1	0.0525391
NG36	CATHEPSIN_H	-0.0276249	-0.345015168958859	0.6	-0.334558	1	0.880117
NG36	ROR1	0.0832675	-0.277629609479702	0.9	-0.272652	1	0.663555
NG36	CGA	-0.160767	-0.658960227042358	0.221297187592938	-0.571485	0.260603	0.470195
NG36	FBLN3	-0.0408106	-0.406226208673543	0.8	-0.409711	1	0.856914
NG36	MMP_8	-0.27125	-1	0.0523840620840429	-1	0.0506797	0.10668
NG36	FAM3B	-0.147964	-0.453508426152858	0.251443167981712	-0.448136	0.230648	0.40832
NG36	IFN_A_B_R1	-0.176332	-0.9	0.169459903860382	-1	0.16784	0.35418
NG36	HMGN1	-0.44444	-0.693130147135583	0.0288354010952538	-0.691965	1	0.0680078
NG36	UB2G2	-0.558197	-0.891894570616166	-0.211156883807247	-0.821844	-0.0873779	0.0370703
NG36	QORL1	0.119622	-0.8	0.483522882433421	-1	0.482528	0.60168
NG36	PEDF	-0.0922156	-0.9	0.269105098683769	-1	0.267	0.632617
NG36	CATF	0.194683	-0.176520008465848	0.8	-0.17396	1	0.261367
NG36	PLXB2	-0.17292	-0.9	0.169459903860382	-1	0.16784	0.369648
X_3HAO	X_3HAO	1	0.73948676329311	1	0.780581	1	3.20144e-12
X_3HAO	FERRITIN	-0.136811	-0.43208162406354	0.6	-0.429691	1	0.462461
X_3HAO	TNF_A	0.14865	-0.194967354808489	0.482381725483344	-0.192337	0.489871	0.40832
X_3HAO	CREL1	-0.170021	-0.7	0.0916740445025707	-1	0.0910316	0.16082
X_3HAO	LECTIN__MANNOSE_2	0.0292813	-0.7	0.363436523496316	-1	0.359018	0.880117
X_3HAO	LRP1B	-0.0457356	-0.429461354527732	0.342257504505735	-0.407358	0.353215	0.818242
X_3HAO	MYPC1	-0.0488552	-0.372507659780281	0.342961800105477	-0.357817	0.344828	0.787305
X_3HAO	BMP_6	-0.13182	-0.463005228491255	0.6	-0.46031	1	0.53207
X_3HAO	CATHEPSIN_H	-0.256459	-0.587518171930184	0.0276706318609531	-0.594045	0.0173649	0.0757422
X_3HAO	ROR1	-0.246032	-0.542587125760759	0.17403823881194	-0.53469	0.169466	0.191758
X_3HAO	CGA	-0.157638	-0.556153821192145	0.202272674553625	-0.529574	0.216205	0.423789
X_3HAO	FBLN3	-0.474585	-1	-0.131246241983553	-1	-0.120587	0.0138672
X_3HAO	MMP_8	-0.00198221	-0.32000881065063	0.6	-0.315407	1	0.988398
X_3HAO	FAM3B	-0.0386705	-0.299033613273966	0.5	-0.304075	1	0.810508
X_3HAO	IFN_A_B_R1	-0.231375	-0.522155108901413	0.5	-0.520135	1	0.253633
X_3HAO	HMGN1	-0.0240132	-0.299033613273966	0.5	-0.304075	1	0.880117
X_3HAO	UB2G2	-0.161665	-0.555316503365558	0.161144265281129	-0.548725	0.152422	0.35418
X_3HAO	QORL1	-0.207907	-0.556977042760185	0.5	-0.548925	1	0.400586
X_3HAO	PEDF	-0.144757	-0.441371451218745	0.295692081072139	-0.437149	0.301877	0.431523
X_3HAO	CATF	0.104059	-0.8	0.429107410955235	-1	0.426611	0.60168
X_3HAO	PLXB2	-0.640557	-0.868068952794289	0.1	-0.8545	1	0.0912109
FERRITIN	FERRITIN	1	0.73948676329311	1	0.780581	1	3.20144e-12
FERRITIN	TNF_A	-0.137818	-0.43208162406354	0.6	-0.429691	1	0.462461
FERRITIN	CREL1	0.28077	0.00096394251258243	0.7	-0.00329136	1	0.0525391
FERRITIN	LECTIN__MANNOSE_2	-0.0178208	-0.37307102988054	0.6	-0.366188	1	0.934258
FERRITIN	LRP1B	0.234709	-0.7	0.551400858806693	-1	0.542943	0.276836
FERRITIN	MYPC1	0.297078	-0.0595366680875356	0.8	-0.0488566	1	0.0834766
FERRITIN	BMP_6	0.504999	-0.3	0.794508298507735	-1	0.794778	0.222695
FERRITIN	CATHEPSIN_H	0.36023	0.080137606072929	0.8	0.0871091	1	0.0138672
FERRITIN	ROR1	0.0596786	-0.253904035544807	0.554318443604148	-0.246523	0.577155	0.740898
FERRITIN	CGA	0.0392091	-0.413058536776848	0.377332196764348	-0.40952	0.372904	0.841445
FERRITIN	FBLN3	-0.240245	-0.556977042760185	0.5	-0.548925	1	0.269102
FERRITIN	MMP_8	-0.0583382	-0.446843222238596	0.235152082626825	-0.422882	0.231778	0.72543
FERRITIN	FAM3B	0.131509	-0.5	0.393019405482449	-1	0.398467	0.439258
FERRITIN	IFN_A_B_R1	0.272248	-0.0595366680875355	0.8	-0.0488566	1	0.0834766
FERRITIN	HMGN1	0.0817221	-0.205089697373374	0.7	-0.209408	1	0.593945
FERRITIN	UB2G2	-0.0779024	-0.7	0.239149907200707	-1	0.235073	0.65582
FERRITIN	QORL1	0.402992	-0.3	0.710969465879997	-1	0.711638	0.238164
FERRITIN	PEDF	0.139321	-0.295958878909055	0.441395416292472	-0.273844	0.442119	0.446992
FERRITIN	CATF	0.132554	-0.8	0.429107410955235	-1	0.426611	0.47793
FERRITIN	PLXB2	0.341992	-0.0837017784974652	0.6046197040273	-0.066301	0.610159	0.0757422
TNF_A	TNF_A	1	0.73948676329311	1	0.780581	1	3.20144e-12
TNF_A	CREL1	-0.114031	-0.364176398536348	0.4	-0.355501	1	0.454727
TNF_A	LECTIN__MANNOSE_2	0.339679	-0.5	0.632922252979229	-1	0.629753	0.137617
TNF_A	LRP1B	-0.124821	-0.463005228491255	0.6	-0.46031	1	0.555273
TNF_A	MYPC1	-0.220316	-0.522155108901413	0.5	-0.520135	1	0.307773
TNF_A	BMP_6	-0.12768	-0.463005228491255	0.6	-0.46031	1	0.547539
TNF_A	CATHEPSIN_H	-0.274762	-0.8	0.0113462838047078	-1	0.00804879	0.0525391
TNF_A	ROR1	-0.255087	-0.586069760134874	0.0886356698418989	-0.578537	0.0860629	0.153086
TNF_A	CGA	0.0839301	-0.272837812211581	0.8	-0.269943	1	0.663555
TNF_A	FBLN3	-0.22409	-0.556977042760185	0.5	-0.548925	1	0.330977
TNF_A	MMP_8	0.126654	-0.5	0.407427767842391	-1	0.409196	0.47793
TNF_A	FAM3B	0.0547079	-0.229902274423694	0.39492202671211	-0.224076	0.404375	0.72543
TNF_A	IFN_A_B_R1	-0.582586	-1	-0.266597864575596	-1	-0.263746	0.00136554
TNF_A	HMGN1	0.137158	-0.5	0.393019405482449	-1	0.398467	0.40832
TNF_A	UB2G2	-0.0266335	-0.348782497906963	0.6	-0.339414	1	0.887852
TNF_A	QORL1	-0.139933	-0.463005228491255	0.6	-0.46031	1	0.501133
TNF_A	PEDF	-0.304895	-0.599668868584848	0.4	-0.60731	1	0.276836
TNF_A	CATF	-0.238537	-0.522155108901413	0.5	-0.520135	1	0.222695
TNF_A	PLXB2	-0.155354	-0.487856621631808	0.186225701804668	-0.48765	0.184392	0.385117
CREL1	CREL1	1	0.830748962027135	1	0.85741	1	2.911e-13
CREL1	LECTIN__MANNOSE_2	-0.062748	-0.7	0.202712063386553	-1	0.203747	0.679023
CREL1	LRP1B	0.208218	-0.3	0.471305725071836	-1	0.464261	0.253633
CREL1	MYPC1	0.0178902	-0.5	0.272198182573745	-1	0.266354	0.90332
CREL1	BMP_6	-0.0601252	-0.7	0.202712063386553	-1	0.203747	0.694492
CREL1	CATHEPSIN_H	0.00117432	-0.5	0.257238104242574	-1	0.246963	0.996133
CREL1	ROR1	0.0788749	-0.184437965921657	0.6	-0.179614	1	0.547539
CREL1	CGA	0.00905672	-0.5	0.290866049315852	-1	0.292112	0.957461
CREL1	FBLN3	-0.13032	-0.381532809197299	0.29924101947791	-0.376846	1	0.40832
CREL1	MMP_8	-0.0104115	-0.263678900687763	0.5	-0.253375	1	0.941992
CREL1	FAM3B	-0.104858	-0.346616372572703	0.3	-0.336178	1	0.47793
CREL1	IFN_A_B_R1	0.190893	-0.0946002586015039	0.7	-0.0947804	1	0.168555
CREL1	HMGN1	0.00157446	-0.5	0.257238104242574	-1	0.246963	0.988398
CREL1	UB2G2	0.116867	-0.5	0.359853520729591	-1	0.35041	0.423789
CREL1	QORL1	0.263791	-0.0209438729929537	1	-0.0196781	1	0.0680078
CREL1	PEDF	0.263818	0.00370810905563915	0.7	0.00305688	1	0.0448047
CREL1	CATF	0.0852013	-0.184437965921657	0.6	-0.179614	1	0.508867
CREL1	PLXB2	0.216894	-0.4	0.449175308926695	-1	0.440417	0.168555
LECTIN__MANNOSE_2	LECTIN__MANNOSE_2	1	0.666260892752647	1	0.698709	1	8.07844e-08
LECTIN__MANNOSE_2	LRP1B	-0.166029	-0.946858081932972	0.196323993811927	-0.613614	0.234282	0.454727
LECTIN__MANNOSE_2	MYPC1	-0.125391	-0.47304566367483	0.7	-0.464067	1	0.563008
LECTIN__MANNOSE_2	BMP_6	-0.26853	-0.78385804460891	0.109287580909223	-0.658753	0.176252	0.245898
LECTIN__MANNOSE_2	CATHEPSIN_H	-0.244167	-0.511730900963461	0.4	-0.517034	1	0.199492
LECTIN__MANNOSE_2	ROR1	-0.259468	-0.646366282380174	0.104012468670496	-0.604912	0.130145	0.191758
LECTIN__MANNOSE_2	CGA	-0.102811	-0.496188532730719	0.6	-0.49817	1	0.679023
LECTIN__MANNOSE_2	FBLN3	-0.26502	-0.717747313920142	0.131017680394186	-0.641809	0.200709	0.253633
LECTIN__MANNOSE_2	MMP_8	-0.0211913	-0.346596342049682	0.6	-0.338764	1	0.911055
LECTIN__MANNOSE_2	FAM3B	0.0845357	-0.238993116957229	0.7	-0.234098	1	0.617148
LECTIN__MANNOSE_2	IFN_A_B_R1	-0.19736	-0.9	0.169459903860382	-1	0.16784	0.269102
LECTIN__MANNOSE_2	HMGN1	0.0635296	-0.238993116957229	0.7	-0.234098	1	0.709961
LECTIN__MANNOSE_2	UB2G2	0.535552	-0.3	0.792090912734367	-1	0.794512	0.0989453
LECTIN__MANNOSE_2	QORL1	0.317598	-0.6	0.659163633797341	-1	0.654216	0.245898
LECTIN__MANNOSE_2	PEDF	-0.171294	-0.9	0.169459903860382	-0.694129	0.16911	0.377383
LECTIN__MANNOSE_2	CATF	-0.192794	-0.9	0.169459903860382	-1	0.16784	0.292305
LECTIN__MANNOSE_2	PLXB2	-0.217054	-0.560963650775894	0.5	-0.552537	1	0.361914
LRP1B	LRP1B	1	0.666260892752647	1	0.698709	1	8.07844e-08
LRP1B	MYPC1	-0.215972	-0.560963650775894	0.5	-0.552537	1	0.369648
LRP1B	BMP_6	0.0151978	-0.8	0.381577747008811	-1	0.381951	0.941992
LRP1B	CATHEPSIN_H	-0.116812	-0.425857057387795	0.5	-0.424766	1	0.547539
LRP1B	ROR1	-0.072352	-0.9	0.269105098683769	-1	0.267	0.709961
LRP1B	CGA	-0.00686505	-0.406226208673543	0.8	-0.409711	1	0.97293
LRP1B	FBLN3	-0.0990829	-1	0.283689208098539	-1	0.294811	0.648086
LRP1B	MMP_8	-0.020724	-0.346596342049682	0.6	-0.338764	1	0.911055
LRP1B	FAM3B	-0.00779824	-0.345015168958859	0.6	-0.334558	1	0.965195
LRP1B	IFN_A_B_R1	-0.0562485	-0.460427611497695	0.300366706093753	-0.432792	0.317172	0.77957
LRP1B	HMGN1	-0.182397	-0.8	0.143428442971448	-1	0.135916	0.245898
LRP1B	UB2G2	0.0778037	-0.277629609479702	0.9	-0.272652	1	0.686758
LRP1B	QORL1	0.751576	0.428952659784096	1	0.343249	0.954149	0.000559701
LRP1B	PEDF	-0.014005	-0.373249939274516	0.9	-0.369164	1	0.941992
LRP1B	CATF	0.329794	-0.5	0.634224552880259	-1	0.628874	0.16082
LRP1B	PLXB2	0.352371	-0.00815556534542785	0.706372005823311	-0.0262234	0.687769	0.0680078
MYPC1	MYPC1	1	0.73948676329311	1	0.780581	1	3.20144e-12
MYPC1	BMP_6	0.492715	0.130372840282369	1	0.12954	1	0.0138672
MYPC1	CATHEPSIN_H	0.302212	-0.3	0.573688970959904	-1	0.568673	0.245898
MYPC1	ROR1	0.268818	-0.0595366680875356	0.8	-0.0488566	1	0.0834766
MYPC1	CGA	0.0895577	-0.272837812211581	0.8	-0.269943	1	0.640352
MYPC1	FBLN3	0.0795301	-0.272837812211582	0.8	-0.269943	1	0.679023
MYPC1	MMP_8	-0.0585117	-0.450128236573906	0.234249283925485	-0.425428	0.231028	0.717695
MYPC1	FAM3B	-0.13294	-0.392028333799705	0.5	-0.394749	1	0.423789
MYPC1	IFN_A_B_R1	0.389174	0.0507932206149217	0.9	0.0611226	1	0.0216016
MYPC1	HMGN1	-0.257961	-0.607332989935174	0.0184806923302398	-0.636872	0.0109263	0.0680078
MYPC1	UB2G2	-0.0661886	-0.7	0.239149907200707	-0.575103	0.236116	0.709961
MYPC1	QORL1	-0.104165	-0.463005228491255	0.6	-0.46031	1	0.640352
MYPC1	PEDF	0.174483	-0.158514919889323	0.8	-0.1509	1	0.292305
MYPC1	CATF	0.155872	-0.169858724676503	0.556485610181601	-0.157688	0.577202	0.377383
MYPC1	PLXB2	0.0241689	-0.6	0.347123610008445	-1	0.337079	0.895586
BMP_6	BMP_6	1	0.666260892752647	1	0.698709	1	8.07844e-08
BMP_6	CATHEPSIN_H	0.173103	-0.142834048696019	0.8	-0.134078	1	0.276836
BMP_6	ROR1	0.617058	-0.1	0.880104871651475	-1	0.868051	0.176289
BMP_6	CGA	0.411085	-0.6	0.747518348755737	-1	0.739244	0.214961
BMP_6	FBLN3	0.234153	-0.7	0.569495388495406	-1	0.567245	0.307773
BMP_6	MMP_8	0.0744776	-0.254160055197999	0.7	-0.248207	1	0.679023
BMP_6	FAM3B	0.105041	-0.9	0.421180041927994	-1	0.417274	0.593945
BMP_6	IFN_A_B_R1	0.524583	-0.3	0.792090912734367	-1	0.794512	0.145352
BMP_6	HMGN1	-0.579178	-1	-0.288151728267345	-1	-0.278846	0.000854827
BMP_6	UB2G2	-0.437446	-0.733735321375765	0.3	-0.727752	1	0.122148
BMP_6	QORL1	0.000148267	-0.8	0.381577747008811	-1	0.381951	0.996133
BMP_6	PEDF	0.32215	-0.5	0.634224552880259	-1	0.628874	0.199492
BMP_6	CATF	0.222366	-0.5	0.540489059855716	-1	0.541068	0.315508
BMP_6	PLXB2	-0.138466	-0.47304566367483	0.7	-0.464067	1	0.508867
CATHEPSIN_H	CATHEPSIN_H	1	0.816577935233737	1	0.82666	1	2.911e-13
CATHEPSIN_H	ROR1	0.323437	-0.3	0.574356454758352	-1	0.569253	0.145352
CATHEPSIN_H	CGA	0.309324	-0.4	0.594142975619777	-1	0.59638	0.23043
CATHEPSIN_H	FBLN3	0.291908	-0.048665315004849	1	-0.0408836	1	0.0757422
CATHEPSIN_H	MMP_8	0.165099	-0.0983866106844464	0.7	-0.0965763	1	0.214961
CATHEPSIN_H	FAM3B	0.0381269	-0.5	0.28105774182147	-1	0.27471	0.787305
CATHEPSIN_H	IFN_A_B_R1	0.353167	0.0752075300403728	0.678263012700492	0.08519	0.686631	0.0138672
CATHEPSIN_H	HMGN1	-0.253863	-0.557120098615761	-0.004337430732748	-0.579753	-0.011776	0.0370703
CATHEPSIN_H	UB2G2	0.241474	-0.112347460111457	0.495441811311125	-0.087488	0.510352	0.137617
CATHEPSIN_H	QORL1	0.307595	-0.4	0.594142975619777	-1	0.59638	0.245898
CATHEPSIN_H	PEDF	0.314287	-0.3	0.574356454758352	-1	0.569253	0.191758
CATHEPSIN_H	CATF	-0.0246075	-0.305105216510032	0.5	-0.305873	1	0.880117
CATHEPSIN_H	PLXB2	0.0882618	-0.217205572032068	0.6	-0.214884	1	0.563008
ROR1	ROR1	1	0.73948676329311	1	0.780581	1	3.20144e-12
ROR1	CGA	0.418086	-0.3	0.710969465879997	-1	0.711638	0.176289
ROR1	FBLN3	0.482847	0.130372840282369	1	0.12954	1	0.0138672
ROR1	MMP_8	-0.10218	-0.411118840929162	0.5	-0.411695	1	0.60168
ROR1	FAM3B	-0.150207	-0.450893257152922	0.168569069845957	-0.455251	0.1463	0.338711
ROR1	IFN_A_B_R1	0.24533	-0.122968466737032	0.560561824672442	-0.102862	0.558058	0.168555
ROR1	HMGN1	-0.422183	-0.667364029476708	0.3	-0.66159	1	0.153086
ROR1	UB2G2	-0.220903	-0.522155108901413	0.5	-0.520135	1	0.307773
ROR1	QORL1	-0.366681	-1	-0.0310727275829482	-0.728048	0.00442464	0.0525391
ROR1	PEDF	0.523924	-0.2	0.771848043911933	-1	0.762777	0.145352
ROR1	CATF	0.265259	-0.0595366680875356	0.8	-0.0488566	1	0.0834766
ROR1	PLXB2	0.0855255	-0.251632342475811	0.7	-0.245498	1	0.624883
CGA	CGA	1	0.666260892752647	1	0.698709	1	8.07844e-08
CGA	FBLN3	0.135277	-0.45054100400434	0.489593449301408	-0.414463	0.490273	0.547539
CGA	MMP_8	0.364079	0.0456490400287848	1	0.0448237	1	0.0293359
CGA	FAM3B	0.0455153	-0.288999434349977	0.375499690459357	-0.298927	0.362637	0.795039
CGA	IFN_A_B_R1	-0.0548562	-0.44770273905074	0.313127470013246	-0.424202	0.325551	0.77957
CGA	HMGN1	-0.363756	-1	-0.0652781851994987	-0.725868	-0.0591301	0.0216016
CGA	UB2G2	-0.14242	-0.47304566367483	0.7	-0.464067	1	0.493398
CGA	QORL1	0.0117792	-0.8	0.381577747008811	-1	0.381951	0.957461
CGA	PEDF	0.0944412	-0.277629609479702	0.9	-0.272652	1	0.617148
CGA	CATF	0.114746	-0.6	0.454693698547746	-1	0.449441	0.586211
CGA	PLXB2	0.155931	-0.187867020424372	0.590012701554236	-0.190386	0.568819	0.416055
FBLN3	FBLN3	1	0.666260892752647	1	0.698709	1	8.07844e-08
FBLN3	MMP_8	0.00585018	-0.7	0.34777455306578	-1	0.341037	0.97293
FBLN3	FAM3B	-0.0292502	-0.345015168958859	0.6	-0.334558	1	0.872383
FBLN3	IFN_A_B_R1	0.024327	-0.7	0.361574227142139	-1	0.356179	0.90332
FBLN3	HMGN1	-0.283151	-1	0.037253908151848	-1	0.0313016	0.0680078
FBLN3	UB2G2	-0.195741	-0.9	0.169459903860382	-1	0.16784	0.276836
FBLN3	QORL1	-0.205067	-0.602646840265482	0.6	-0.598276	1	0.462461
FBLN3	PEDF	0.207797	-0.5	0.540489059855716	-1	0.541068	0.377383
FBLN3	CATF	-0.141994	-0.47304566367483	0.7	-0.464067	1	0.493398
FBLN3	PLXB2	0.286534	-0.0848183945285152	1	-0.0812878	1	0.10668
MMP_8	MMP_8	1	0.801654971345554	1	0.830191	1	2.911e-13
MMP_8	FAM3B	-0.105132	-0.38334142539839	0.4	-0.383149	1	0.555273
MMP_8	IFN_A_B_R1	0.0606998	-0.233815939237309	0.7	-0.225449	1	0.717695
MMP_8	HMGN1	-0.305608	-0.565479704716494	0.3	-0.559635	1	0.245898
MMP_8	UB2G2	0.0435538	-0.334487284827417	0.345938969593671	-0.315115	0.340371	0.795039
MMP_8	QORL1	0.184551	-0.157186428819296	0.8	-0.148827	1	0.253633
MMP_8	PEDF	-0.253147	-0.572314099547049	0.0660158365716613	-0.575125	0.0472096	0.10668
MMP_8	CATF	-0.367846	-0.9	-0.0729968076463622	-1	-0.0778994	0.0138672
MMP_8	PLXB2	-0.0233035	-0.31888685163716	0.6	-0.31607	1	0.887852
FAM3B	FAM3B	1	0.816577935233737	1	0.82666	1	2.911e-13
FAM3B	IFN_A_B_R1	-0.2612	-0.8	0.00749100537310149	-1	0.00834112	0.0525391
FAM3B	HMGN1	0.119293	-0.4	0.373289752124513	-1	0.36835	0.454727
FAM3B	UB2G2	-0.185516	-0.7	0.115638884402306	-1	0.112838	0.176289
FAM3B	QORL1	0.208139	-0.4	0.49936261724743	-1	0.510336	0.338711
FAM3B	PEDF	-0.122362	-0.398093214316734	0.5	-0.399978	1	0.485664
FAM3B	CATF	-0.0169062	-0.305105216510032	0.5	-0.305873	1	0.918789
FAM3B	PLXB2	-0.154811	-0.483836762999303	0.146773714063351	-0.476475	0.137213	0.323242
IFN_A_B_R1	IFN_A_B_R1	1	0.73948676329311	1	0.780581	1	3.20144e-12
IFN_A_B_R1	HMGN1	-0.31758	-0.57486684905047	0.3	-0.570348	1	0.184023
IFN_A_B_R1	UB2G2	-0.213415	-0.522155108901413	0.5	-0.520135	1	0.338711
IFN_A_B_R1	QORL1	-0.197517	-1	0.174455744848314	-1	0.172335	0.269102
IFN_A_B_R1	PEDF	0.107937	-0.8	0.429107410955235	-1	0.426611	0.586211
IFN_A_B_R1	CATF	0.213694	-0.5	0.512209976784883	-1	0.511051	0.315508
IFN_A_B_R1	PLXB2	-0.056428	-0.40796727505706	0.280087270965049	-0.397362	0.281308	0.748633
HMGN1	HMGN1	1	0.816577935233737	1	0.82666	1	2.911e-13
HMGN1	UB2G2	0.204994	-0.4	0.483431936127104	-1	0.482618	0.323242
HMGN1	QORL1	-0.0880696	-0.8	0.234185356044365	-1	0.230544	0.60168
HMGN1	PEDF	-0.0808126	-0.6	0.208135110174862	-1	0.210546	0.60168
HMGN1	CATF	-0.0749494	-0.6	0.208135110174862	-1	0.210546	0.632617
HMGN1	PLXB2	0.00946469	-0.6	0.298758468915297	-1	0.303959	0.957461
UB2G2	UB2G2	1	0.73948676329311	1	0.780581	1	3.20144e-12
UB2G2	QORL1	0.333517	-0.5	0.632922252979229	-1	0.629753	0.16082
UB2G2	PEDF	0.344791	-0.0492754485682388	0.622023053562384	-0.0288193	0.620872	0.0680078
UB2G2	CATF	-0.207015	-0.522155108901413	0.5	-0.520135	1	0.361914
UB2G2	PLXB2	0.431542	-0.3	0.683556579637378	-1	0.683704	0.0912109
QORL1	QORL1	1	0.666260892752647	1	0.698709	1	8.07844e-08
QORL1	PEDF	-0.372974	-1	-0.0281963300021098	-1	-0.0195769	0.0448047
QORL1	CATF	0.242407	-0.197037033909286	0.565507573227856	-0.185558	0.567026	0.238164
QORL1	PLXB2	0.402612	-0.3	0.709688815601772	-1	0.714109	0.238164
PEDF	PEDF	1	0.73948676329311	1	0.780581	1	3.20144e-12
PEDF	CATF	0.133654	-0.8	0.429107410955235	-1	0.426611	0.47793
PEDF	PLXB2	0.22134	-0.5	0.512209976784883	-1	0.511051	0.276836
CATF	CATF	1	0.73948676329311	1	0.780581	1	3.20144e-12
CATF	PLXB2	0.0304461	-0.6	0.347123610008445	-1	0.337079	0.864648
PLXB2	PLXB2	1	0.73948676329311	1	0.780581	1	3.20144e-12

### Sheet: Supplementary Table 6
Supplementary Table 6: Statistically significant genetic correlations between heritable proteins in the JHS dataset; from analysis adjusted to age, sex and BMI.
protein1	protein2	Estimated rho_k	CI_pmf_lower	CI_pmf_upper	CI_beta_lower	CI_beta_upper	p_value	zero_in_CI	fdr_pval
IL_10_RA	CDK5_P35	0.771655	0.465764383839712	1	0.452512	1	0.000177031	FALSE	0.00596291
IGA	SLAF7	0.56932	0.294937216174609	1	0.294716	1	0.000374067	FALSE	0.00939247
APO_L1	VEGF_SR3	0.449981	0.226886301856159	0.8	0.242346	1	0.000185411	FALSE	0.00607624
APO_L1	EMAP_2	0.544775	0.270150867591706	0.774010350531707	0.291351	0.773152	0.000103706	FALSE	0.00415123
APO_L1	HEPARIN_COFACTOR_II	-0.457457	-0.8	-0.224650292831886	-1	-0.240445	0.000206926	FALSE	0.00645831
APO_L1	PREKALLIKREIN	0.436588	0.216209629598331	0.653425851424773	0.244267	1	0.000116265	FALSE	0.00421021
HIF_1A	BFGF_R	-0.666952	-1	-0.375350398925809	-0.92043	-0.344666	0.000437606	FALSE	0.0095926
VEGF_D	FSTL1	0.561794	0.310473964636772	1	0.311184	1	0.000156843	FALSE	0.00541499
VEGF_D	EPHRIN_A4	0.676943	0.401719765811691	1	0.385935	1	0.000135823	FALSE	0.00477891
VEGF_D	IL_1_SRI	0.564381	0.310473964636773	1	0.311184	1	0.000156843	FALSE	0.00541499
VEGF_D	HEPARIN_COFACTOR_II	-0.45756	-0.8	-0.22366205778159	-1	-0.237134	0.00028582	FALSE	0.00805546
VEGF_D	IGF_I_SR	0.759585	0.51290888052971	1	0.471022	0.946902	2.24058e-05	FALSE	0.00140647
VEGF_D	SPARCL1	0.588962	0.319585686958385	0.9	0.331178	1	4.52513e-05	FALSE	0.00257699
FSTL1	FLRT2	0.688302	0.387859760141153	1	0.377012	1	0.000199192	FALSE	0.00639732
FSTL1	TGF_B_R_III	0.651091	0.408155816621208	0.887398477069243	0.402847	0.85495	8.04503e-06	FALSE	0.00065354
LUMICAN	FLRT2	0.757316	0.460031561535614	1	0.410512	0.957532	0.000213263	FALSE	0.00645831
LUMICAN	SPARCL1	0.664413	0.375635688426157	1	0.350847	0.924049	0.000388699	FALSE	0.00943274
FLRT2	C1QR1	0.780717	0.465764383839711	1	0.452512	1	0.000177031	FALSE	0.00596291
FLRT2	TGF_B_R_III	0.596206	0.306083542671929	1	0.30733	1	0.000186995	FALSE	0.00607624
FLRT2	MMP_2	0.562601	0.294937216174608	1	0.294716	1	0.000374067	FALSE	0.00939247
FLRT2	UNC5H3	0.761519	0.465764383839711	1	0.429023	0.963099	0.000177031	FALSE	0.00596291
FLRT3	C5A	-0.590872	-1	-0.295532977300533	-1	-0.295709	0.00040168	FALSE	0.00943274
VITRONECTIN	SEMAPHORIN_3A	0.858308	0.621632575939704	1	0.624243	1	8.80257e-07	FALSE	9.1746e-05
S100A4	DKK_4	0.551819	0.305389052591974	0.782052063453032	0.32495	0.815749	5.06344e-05	FALSE	0.00261406
C1QR1	TGF_B_R_III	0.688806	0.402842423916398	1	0.387112	1	0.000139012	FALSE	0.00486014
C1QR1	MIS	0.553188	0.285238740890273	1	0.281032	1	0.000363926	FALSE	0.00939247
H2B2E	HISTONE_H2A_Z	0.891894	0.666644276406201	1	0.672436	1	5.59055e-09	FALSE	1.23529e-06
H2B2E	ANNEXIN_I	0.756023	0.561547496989311	1	0.571287	1	4.18309e-09	FALSE	9.62809e-07
H2B2E	NOTCH_3	0.56263	0.327372700491091	0.9	0.338235	1	2.215e-05	FALSE	0.00140647
H2B2E	OMD	0.444238	0.186097460490849	0.654603983210878	0.210505	0.658745	0.00026246	FALSE	0.00751206
H2A3	HISTONE_H1_2	0.595125	0.310811845873687	1	0.317088	1	0.000116612	FALSE	0.00421021
H2A3	HISTONE_H2A_Z	0.780376	0.523251053696296	1	0.519141	1	4.79758e-06	FALSE	0.000427449
H2A3	HDGR2	0.772438	0.501769157550494	1	0.48198	1	4.90017e-05	FALSE	0.00261406
X_14_3_3E	OLR1	-0.758518	-1	-0.452201403731098	-0.957276	-0.402988	0.000240128	FALSE	0.0069814
TIMP_2	CONTACTIN_1	0.589671	0.294937216174608	1	0.294716	1	0.000374067	FALSE	0.00939247
TIMP_2	MMP_2	0.693126	0.409945587112745	1	0.407407	1	3.4099e-05	FALSE	0.00204742
TIMP_2	ENPP7	-0.576159	-1	-0.295120196034445	-1	-0.294398	0.000421172	FALSE	0.00957429
TIMP_2	COAGULATION_FACTOR_X	-0.553611	-0.793649157650592	-0.244493932806783	-0.791464	-0.252408	0.000421172	FALSE	0.00957429
TIMP_2	NOTCH_3	0.797316	0.516634426992175	1	0.512271	1	6.02066e-06	FALSE	0.000519658
TIMP_2	CASPASE_10	-0.69363	-1	-0.386307354522933	-1	-0.369146	0.000295383	FALSE	0.00828271
TIMP_2	BFGF_R	0.697297	0.409945587112745	1	0.407407	1	3.4099e-05	FALSE	0.00204742
VEGF_SR3	EMAP_2	0.575668	0.310514480789103	1	0.31516	1	0.000103706	FALSE	0.00415123
VEGF_SR3	SIGLEC_9	0.543395	0.326176733458129	0.8	0.342021	1	1.60111e-06	FALSE	0.000152492
VEGF_SR3	PREKALLIKREIN	0.585214	0.339569466849543	0.8	0.357654	1	1.36175e-06	FALSE	0.000134327
VEGF_SR3	JAG1	0.592191	0.327372700491091	0.9	0.338235	1	2.215e-05	FALSE	0.00140647
C5	C5B__6_COMPLEX	0.940285	0.706837041501191	1	0.737117	1	2.06725e-09	FALSE	8.37889e-07
C5	BFGF_R	-0.578462	-1	-0.295120196034445	-1	-0.294398	0.000421172	FALSE	0.00957429
APO_E	APO_E3	1.00472	0.706837041501191	1	0.737117	1	2.06725e-09	FALSE	8.37889e-07
APO_E	SCD163	-0.54667	-0.7747809932381	-0.234957955865656	-0.76873	-0.257616	0.000205854	FALSE	0.00645831
APO_E	QORL1	0.973909	0.706837041501191	1	0.737117	1	2.06725e-09	FALSE	8.37889e-07
TIMP_3	AMYLOID_PRECURSOR_PROTEIN	0.684899	0.373944963618333	1	0.361002	1	0.000406407	FALSE	0.00943274
TIMP_3	DKK_4	0.545596	0.242929965488354	0.745620823206154	0.288053	0.752358	5.06344e-05	FALSE	0.00261406
TIMP_3	DKK1	0.548938	0.248587774204435	0.770875358393889	0.279796	0.768881	0.000116612	FALSE	0.00421021
TIMP_3	C34_GP41_HIV_FRAGMENT	-0.645274	-0.798684192715319	-0.394356134738022	-0.822657	-0.418896	5.46435e-07	FALSE	5.91864e-05
TIMP_3	MIS	-0.579834	-1	-0.315817467779727	-1	-0.32399	1.49708e-05	FALSE	0.00104682
GFRA_2	TRKC	0.57621	0.297126984866967	1	0.295206	1	0.000370704	FALSE	0.00939247
GFRA_2	MIS	0.457059	0.212507649770665	0.8	0.217231	1	0.000406209	FALSE	0.00943274
X_6CKINE	LD78_BETA	0.556995	0.310787129455897	0.991932429328619	0.317088	1	0.000116612	FALSE	0.00421021
X_6CKINE	MIP_3B	0.78771	0.501769157550494	1	0.48198	1	4.90017e-05	FALSE	0.00261406
HMG_1	HISTONE_H1_2	0.924985	0.70398201014287	0.995147528868371	0.797895	1	2.911e-13	FALSE	2.2972e-10
HMG_1	SP_D	0.867938	0.616333866008045	1	0.617855	1	1.52274e-06	FALSE	0.000147572
HMG_1	DRAK2	0.916707	0.70170892734005	0.999075782368011	0.737117	1	2.06725e-09	FALSE	8.37889e-07
HMG_1	CALGRANULIN_B	0.66447	0.419262892241717	1	0.426128	1	8.04503e-06	FALSE	0.00065354
OPG	HPV_E7_TYPE18	0.945662	0.666260892752647	1	0.698709	1	8.07844e-08	FALSE	9.91673e-06
OPG	CARBONIC_ANHYDRASE_IV	0.967125	0.666260892752647	1	0.698709	1	8.07844e-08	FALSE	9.91673e-06
OPG	CDK5_P35	0.847646	0.53723656146312	1	0.538803	1	5.87518e-05	FALSE	0.00270454
OPG	PAK3	0.916159	0.666260892752647	1	0.698709	1	8.07844e-08	FALSE	9.91673e-06
OPG	PK3CG	0.886565	0.53723656146312	1	0.538803	1	5.87518e-05	FALSE	0.00270454
OPG	TROPOMYOSIN_2	0.920305	0.705146387772412	1	0.732212	1	3.48868e-09	FALSE	8.37889e-07
OPG	IL_34	0.89708	0.53723656146312	1	0.538803	1	5.87518e-05	FALSE	0.00270454
OPG	APO_D	0.927052	0.705146387772412	1	0.732212	1	3.48868e-09	FALSE	8.37889e-07
MYELOPEROXIDASE	KARYOPHERIN_A2	0.853003	0.621632575939704	1	0.624243	1	8.80257e-07	FALSE	9.1746e-05
HPV_E7_TYPE18	CARBONIC_ANHYDRASE_IV	0.958589	0.666260892752647	1	0.698709	1	8.07844e-08	FALSE	9.91673e-06
HPV_E7_TYPE18	PAK3	1.00737	0.666260892752647	1	0.698709	1	8.07844e-08	FALSE	9.91673e-06
HPV_E7_TYPE18	PK3CG	0.85282	0.53723656146312	1	0.538803	1	5.87518e-05	FALSE	0.00270454
HPV_E7_TYPE18	KALLIKREIN_14	0.852048	0.53723656146312	1	0.538803	1	5.87518e-05	FALSE	0.00270454
HPV_E7_TYPE18	TROPOMYOSIN_2	0.848265	0.57999879175516	1	0.577772	1	1.24615e-05	FALSE	0.000882531
HPV_E7_TYPE18	ZAP70	0.863089	0.57999879175516	1	0.577772	1	1.24615e-05	FALSE	0.000882531
HPV_E7_TYPE18	IL_34	0.907632	0.643598801088727	0.998128105840993	0.698709	1	8.07844e-08	FALSE	9.91673e-06
HPV_E7_TYPE18	APO_D	0.775126	0.460031561535614	1	0.445438	1	0.000213263	FALSE	0.00645831
TRKC	C5A	-0.787881	-1	-0.502362477033079	-1	-0.483103	4.85164e-05	FALSE	0.00261406
TRKC	HEPARIN_COFACTOR_II	-0.563386	-1	-0.311272557575425	-1	-0.314533	0.000120158	FALSE	0.0043101
TRKC	SPARCL1	0.589677	0.294937216174608	1	0.294716	1	0.000374067	FALSE	0.00939247
TRKC	MIS	0.52124	0.271603500105885	0.754720523286665	0.282693	0.740339	6.96474e-05	FALSE	0.00312791
TRKC	BFGF_R	0.559277	0.294937216174608	1	0.294716	1	0.000374067	FALSE	0.00939247
BCMA	PCSK9	-0.566775	-1	-0.295532977300533	-1	-0.295709	0.00040168	FALSE	0.00943274
CK_MM	MYPC1	0.981877	0.666260892752647	1	0.698709	1	8.07844e-08	FALSE	9.91673e-06
ERBB1	MIS	0.578718	0.285238740890273	1	0.281032	1	0.000363926	FALSE	0.00939247
CNTFR_ALPHA	MIS	0.559598	0.285238740890273	1	0.281032	1	0.000363926	FALSE	0.00939247
CNTFR_ALPHA	BFGF_R	0.687757	0.375635688426157	1	0.361414	1	0.000388699	FALSE	0.00943274
EMAP_2	PREKALLIKREIN	0.577498	0.309067020970941	1	0.313329	1	8.47144e-05	FALSE	0.0037437
HEMOPEXIN	GP1BA	0.441467	0.217949464272818	0.8	0.226328	1	0.000221949	FALSE	0.00666329
IL_16	UB2G2	0.656193	0.407415913733314	1	0.397683	0.895623	3.73338e-05	FALSE	0.00214825
LACTOFERRIN	LIPOCALIN_2	0.581967	0.297126984866967	1	0.295206	1	0.000370704	FALSE	0.00939247
LACTOFERRIN	ALPHA_1_ANTICHYMOTRYPSIN	0.555134	0.287375764746715	0.873453496537888	0.284488	0.824878	0.000370704	FALSE	0.00939247
LD78_BETA	MIP_1A	0.781282	0.523251053696296	1	0.519141	1	4.79758e-06	FALSE	0.000427449
LD78_BETA	PARC	0.859349	0.63756874394712	1	0.645737	1	1.58803e-07	FALSE	1.82756e-05
LD78_BETA	OMD	-0.587171	-1	-0.320476389924082	-1	-0.329926	5.20314e-05	FALSE	0.00266131
CADHERIN_5	STIE_1	0.596983	0.297126984866967	1	0.295206	1	0.000370704	FALSE	0.00939247
CADHERIN_5	MIS	0.518637	0.284140833602302	0.697838785724796	0.312365	0.74029	1.60119e-05	FALSE	0.00107866
CADHERIN_5	JAG1	0.576561	0.310811845873687	1	0.317088	1	0.000116612	FALSE	0.00421021
CADHERIN_5	TNF_A	-0.589182	-1	-0.295532977300533	-1	-0.295709	0.00040168	FALSE	0.00943274
HAI_1	SE_SELECTIN	0.466951	0.226886301856159	0.8	0.242346	1	0.000185411	FALSE	0.00607624
HAI_1	SCGF_ALPHA	-0.455306	-0.8	-0.226550811004279	-1	-0.238828	0.000277137	FALSE	0.0078508
HAI_1	GP1BA	-0.478254	-0.8	-0.226550811004279	-1	-0.238828	0.000277137	FALSE	0.0078508
MET	MIS	0.441883	0.216939077435504	0.8	0.227021	1	0.000213952	FALSE	0.00645831
MPIF_1	CK_B_8_1	0.781074	0.516634426992175	1	0.512271	1	6.02066e-06	FALSE	0.000519658
MPIF_1	B7_2	-0.559152	-0.883475496647986	-0.285999134964884	-0.836497	-0.285696	0.000421172	FALSE	0.00957429
APO_E3	MIS	0.543794	0.285238740890273	1	0.281032	1	0.000363926	FALSE	0.00939247
APO_E3	QORL1	0.94456	0.666260892752647	1	0.698709	1	8.07844e-08	FALSE	9.91673e-06
GROWTH_HORMONE_RECEPTOR	PREKALLIKREIN	0.597263	0.297580453230521	1	0.292808	1	0.000341793	FALSE	0.00939247
SCGF_BETA	SCGF_ALPHA	0.975626	0.810073774126676	1	0.844964	1	2.911e-13	FALSE	2.2972e-10
VCAM_1	ASAH2	-0.699141	-1	-0.406201345220313	-1	-0.399201	6.67686e-05	FALSE	0.00304818
CONTACTIN_1	MRC2	0.551313	0.27357026084458	0.781366289291562	0.295169	0.784225	0.000116612	FALSE	0.00421021
CONTACTIN_1	SLIK5	0.587512	0.310811845873687	1	0.317088	1	0.000116612	FALSE	0.00421021
CONTACTIN_1	GELSOLIN	0.590989	0.310811845873687	1	0.317088	1	0.000116612	FALSE	0.00421021
CONTACTIN_1	TRKB	0.654889	0.407415913733314	1	0.39039	0.881799	3.73338e-05	FALSE	0.00214825
HISTONE_H1_2	BPI	0.789542	0.501769157550494	1	0.48198	1	4.90017e-05	FALSE	0.00261406
HISTONE_H1_2	HISTONE_H2A_Z	0.693903	0.407415913733314	1	0.405578	1	3.73338e-05	FALSE	0.00214825
HISTONE_H1_2	SP_D	0.881161	0.63756874394712	1	0.645737	1	1.58803e-07	FALSE	1.82756e-05
HISTONE_H1_2	ANNEXIN_I	0.684374	0.420728403560454	1	0.428167	1	6.73025e-06	FALSE	0.000563301
HISTONE_H1_2	DRAK2	0.886856	0.607843821072334	1	0.600942	1	4.15265e-06	FALSE	0.000382321
HISTONE_H1_2	CALGRANULIN_B	0.760747	0.550502013380754	1	0.561363	1	3.39959e-08	FALSE	7.22282e-06
IL_1_SRI	TGF_B_R_III	0.568517	0.306083542671929	1	0.30733	1	0.000186995	FALSE	0.00607624
PD_L2	MIS	0.481163	0.216939077435504	0.8	0.227021	1	0.000213952	FALSE	0.00645831
SIGLEC_9	VEGF_SR2	0.4197	0.170625643427439	0.622593303910363	0.202062	0.652506	0.000425107	FALSE	0.00958486
SIGLEC_9	JAG1	0.431686	0.211082842594945	0.8	0.216354	1	0.000425107	FALSE	0.00958486
SIGLEC_9	EPO	0.576746	0.28559071447911	1	0.280682	1	0.00036241	FALSE	0.00939247
TGF_B_R_III	MIS	0.417685	0.162305291158205	0.59612805547984	0.206362	0.628291	0.000213952	FALSE	0.00645831
TGF_B_R_III	UNC5H3	0.786775	0.512908880529711	1	0.49574	1	2.24058e-05	FALSE	0.00140647
I_TAC	PREKALLIKREIN	-0.475818	-0.8	-0.217344347439	-1	-0.226534	0.000448067	FALSE	0.00974457
I_TAC	JAG1	-0.579715	-1	-0.316493391333226	-1	-0.321237	0.000103636	FALSE	0.00415123
MRC2	SLIK5	0.594659	0.310811845873687	1	0.317088	1	0.000116612	FALSE	0.00421021
BAFF	MIS	0.569997	0.285238740890273	1	0.281032	1	0.000363926	FALSE	0.00939247
IGM	CD5L	0.566732	0.297126984866967	1	0.295206	1	0.000370704	FALSE	0.00939247
COAGULATION_FACTOR_XA	COAGULATION_FACTOR_X	0.996675	0.801654971345554	1	0.830191	1	2.911e-13	FALSE	2.2972e-10
COAGULATION_FACTOR_XA	NOTCH_3	-0.587984	-1	-0.316493391333226	-1	-0.321237	0.000103636	FALSE	0.00415123
TIG2	OMD	-0.585759	-1	-0.30398455959701	-1	-0.306095	0.000205854	FALSE	0.00645831
AMYLOID_PRECURSOR_PROTEIN	THROMBOSPONDIN_1	0.910873	0.666260892752647	1	0.698709	1	8.07844e-08	FALSE	9.91673e-06
AMYLOID_PRECURSOR_PROTEIN	MIS	-0.628459	-1	-0.395193599495963	-0.846761	-0.332621	9.09379e-05	FALSE	0.00389412
AMYLOID_PRECURSOR_PROTEIN	EPO	-0.873849	-1	-0.518565422706117	-1	-0.524054	9.43252e-05	FALSE	0.0039775
CARBONIC_ANHYDRASE_IV	CDK5_P35	0.895934	0.53723656146312	1	0.538803	1	5.87518e-05	FALSE	0.00270454
CARBONIC_ANHYDRASE_IV	PAK3	0.920423	0.666260892752647	1	0.698709	1	8.07844e-08	FALSE	9.91673e-06
CARBONIC_ANHYDRASE_IV	PK3CG	0.846157	0.53723656146312	1	0.538803	1	5.87518e-05	FALSE	0.00270454
CARBONIC_ANHYDRASE_IV	KALLIKREIN_14	0.895214	0.53723656146312	1	0.538803	1	5.87518e-05	FALSE	0.00270454
CARBONIC_ANHYDRASE_IV	ZAP70	0.780511	0.460031561535614	1	0.445438	1	0.000213263	FALSE	0.00645831
CARBONIC_ANHYDRASE_IV	IL_34	0.930399	0.666260892752647	1	0.698709	1	8.07844e-08	FALSE	9.91673e-06
CARBONIC_ANHYDRASE_IV	APO_D	0.877362	0.57999879175516	1	0.577772	1	1.24615e-05	FALSE	0.000882531
NIDOGEN	NID2	0.988216	0.810019122285987	1	0.845402	1	2.911e-13	FALSE	2.2972e-10
SEMAPHORIN_3A	CAMK1D	0.851725	0.53723656146312	1	0.538803	1	5.87518e-05	FALSE	0.00270454
CYTF	GCP_2	0.777018	0.465764383839711	1	0.452512	1	0.000177031	FALSE	0.00596291
CYTF	DKK1	0.588672	0.294937216174608	1	0.294716	1	0.000374067	FALSE	0.00939247
FCG2A	FCG2B	0.867638	0.713882458396731	1	0.730308	1	2.911e-13	FALSE	2.2972e-10
FCG2B	GCP_2	-0.663341	-1	-0.404345104579697	-0.967694	-0.386949	0.000124056	FALSE	0.00442121
HEPARIN_COFACTOR_II	TAFI	0.491598	0.227674372753371	0.8	0.239692	1	0.00026246	FALSE	0.00751206
HEPARIN_COFACTOR_II	ARYLSULFATASE_A	-0.572353	-1	-0.314933327891155	-1	-0.321148	8.38141e-05	FALSE	0.00373378
HEPARIN_COFACTOR_II	SCD163	0.478865	0.227674372753371	0.8	0.239692	1	0.00026246	FALSE	0.00751206
LRIG3	MIS	0.763054	0.528997790011998	1	0.527787	1	1.58387e-07	FALSE	1.82756e-05
CARBONIC_ANHYDRASE_6	UB2G2	-0.572161	-1	-0.307579425879745	-1	-0.307633	0.000200835	FALSE	0.0064128
CDK5_P35	PAK3	0.869198	0.53723656146312	1	0.538803	1	5.87518e-05	FALSE	0.00270454
CDK5_P35	PK3CG	1.02306	0.666260892752647	1	0.698709	1	8.07844e-08	FALSE	9.91673e-06
CDK5_P35	KALLIKREIN_14	1.03191	0.666260892752647	1	0.698709	1	8.07844e-08	FALSE	9.91673e-06
CDK5_P35	TROPOMYOSIN_2	0.929874	0.705146387772412	1	0.732212	1	3.48868e-09	FALSE	8.37889e-07
CDK5_P35	IL_34	1.04386	0.666260892752647	1	0.698709	1	8.07844e-08	FALSE	9.91673e-06
CDK5_P35	APO_D	0.999982	0.705146387772412	1	0.732212	1	3.48868e-09	FALSE	8.37889e-07
DKK_4	DKK1	0.950095	0.810019122285987	1	0.845402	1	2.911e-13	FALSE	2.2972e-10
DKK_4	P_SELECTIN	-0.569147	-0.9	-0.330232771660078	-1	-0.344349	1.6304e-05	FALSE	0.0010851
DKK_4	KININOGEN__HMW	-0.66469	-1	-0.390689715434138	-0.945265	-0.372592	0.000228519	FALSE	0.00667905
DKK_4	COAGULATION_FACTOR_IX	-0.667969	-1	-0.390689715434138	-1	-0.374283	0.000228519	FALSE	0.00667905
DKK_4	MIS	-0.438203	-0.8	-0.217484235920679	-1	-0.226543	0.000228467	FALSE	0.00667905
DKK_4	TYK2	-0.686419	-1	-0.390689715434138	-1	-0.374283	0.000228519	FALSE	0.00667905
DKK_4	COAGULATION_FACTOR_IXAB	-0.672035	-1	-0.390689715434138	-1	-0.374283	0.000228519	FALSE	0.00667905
FETUB	HMGN1	0.552108	0.332792692245153	0.79757002971265	0.348773	1	8.39107e-06	FALSE	0.000671772
PAK3	PK3CG	0.833509	0.53723656146312	1	0.525821	0.989235	5.87518e-05	FALSE	0.00270454
PAK3	KALLIKREIN_14	1.05795	0.666260892752647	1	0.698709	1	8.07844e-08	FALSE	9.91673e-06
PAK3	TROPOMYOSIN_2	0.946756	0.705146387772412	1	0.732212	1	3.48868e-09	FALSE	8.37889e-07
PAK3	ZAP70	0.857779	0.57999879175516	1	0.577772	1	1.24615e-05	FALSE	0.000882531
PAK3	APO_D	0.974748	0.705146387772412	1	0.732212	1	3.48868e-09	FALSE	8.37889e-07
PK3CG	KALLIKREIN_14	1.00108	0.666260892752647	1	0.698709	1	8.07844e-08	FALSE	9.91673e-06
PK3CG	TROPOMYOSIN_2	0.982947	0.705146387772412	1	0.732212	1	3.48868e-09	FALSE	8.37889e-07
PK3CG	IL_34	0.919047	0.666260892752647	1	0.698709	1	8.07844e-08	FALSE	9.91673e-06
PK3CG	APO_D	0.998751	0.705146387772412	1	0.732212	1	3.48868e-09	FALSE	8.37889e-07
CAMK1D	NOTCH_3	-0.675925	-1	-0.375350398925809	-1	-0.360285	0.000437606	FALSE	0.0095926
IR	MIS	0.528847	0.314815504065768	0.9	0.32231	1	1.60119e-05	FALSE	0.00107866
THROMBOSPONDIN_1	PREKALLIKREIN	-0.664844	-1	-0.404824606674373	-1	-0.38837	8.60811e-05	FALSE	0.0037739
THROMBOSPONDIN_1	MIS	-0.629669	-1	-0.395193599495963	-0.85289	-0.341359	9.09379e-05	FALSE	0.00389412
THROMBOSPONDIN_1	EPO	-0.865132	-1	-0.518565422706117	-1	-0.524054	9.43252e-05	FALSE	0.0039775
ANGIOTENSINOGEN	DKK1	-0.667211	-1	-0.375350398925809	-0.922487	-0.346186	0.000437606	FALSE	0.0095926
ANGIOTENSINOGEN	CYSTATIN_S	-0.956395	-1	-0.643084565961256	-1	-0.680716	2.93319e-07	FALSE	3.24058e-05
ANGIOTENSINOGEN	C4	0.678908	0.375635688426157	1	0.361414	1	0.000388699	FALSE	0.00943274
MIP_5	ANGIOGENIN	0.458705	0.218074550934366	0.9	0.228146	1	0.00043194	FALSE	0.0095926
TAFI	ANGIOSTATIN	0.671223	0.401719765811691	1	0.385935	1	0.000135823	FALSE	0.00477891
TAFI	PLASMINOGEN	0.669475	0.433309758366683	1	0.446069	1	1.17322e-06	FALSE	0.000117834
DKK1	PREKALLIKREIN	-0.568813	-1	-0.328645485508425	-1	-0.343504	1.02802e-05	FALSE	0.000811252
DKK1	C34_GP41_HIV_FRAGMENT	-0.552744	-1	-0.326555686725931	-1	-0.338424	2.13849e-05	FALSE	0.00140631
DKK1	MIS	-0.476963	-0.9	-0.214041269185395	-1	-0.219236	0.000403969	FALSE	0.00943274
CHL1	MIS	0.529343	0.306319304913224	1	0.30652	1	6.96474e-05	FALSE	0.00312791
NID2	PREKALLIKREIN	-0.452837	-0.8	-0.217344347439	-1	-0.226534	0.000448067	FALSE	0.00974457
NID2	OMD	0.549569	0.290805976593744	0.768882214174394	0.313526	0.780045	5.06344e-05	FALSE	0.00261406
OLR1	CALGRANULIN_B	0.558655	0.306083542671929	1	0.30733	1	0.000186995	FALSE	0.00607624
VEGF_SR2	PREKALLIKREIN	0.443534	0.20630385420119	0.675403370800997	0.226691	0.7099	0.000354468	FALSE	0.00939247
VEGF_SR2	MIS	0.424719	0.208964689635287	0.687459835294317	0.217231	1	0.000406209	FALSE	0.00943274
KALLIKREIN_14	TROPOMYOSIN_2	0.88269	0.57999879175516	1	0.577772	1	1.24615e-05	FALSE	0.000882531
KALLIKREIN_14	APO_D	0.960306	0.705146387772412	1	0.732212	1	3.48868e-09	FALSE	8.37889e-07
KALLIKREIN_14	NOTCH_3	-0.694973	-1	-0.375350398925809	-1	-0.360285	0.000437606	FALSE	0.0095926
ANGIOSTATIN	PLASMINOGEN	0.860732	0.605891807050312	1	0.600786	1	4.04142e-06	FALSE	0.000378386
CYSTATIN_S	COAGULATION_FACTOR_X	-0.696887	-1	-0.375350398925809	-1	-0.360285	0.000437606	FALSE	0.0095926
CYTD	CYTT	0.56199	0.294937216174608	1	0.294716	1	0.000374067	FALSE	0.00939247
BPI	CALGRANULIN_B	0.773958	0.509597311823548	1	0.496041	1	2.4005e-05	FALSE	0.00148993
PAPP_A	GP1BA	0.557182	0.318363441686594	0.9	0.328568	1	5.06344e-05	FALSE	0.00261406
PREKALLIKREIN	MIS	0.494315	0.22251269035533	0.7	0.235733	1	8.95416e-05	FALSE	0.00389412
ALPHA_1_ANTICHYMOTRYPSIN	ANNEXIN_I	0.572246	0.294937216174609	1	0.294716	1	0.000374067	FALSE	0.00939247
P_SELECTIN	MIS	0.420225	0.197182186137955	0.611518574706504	0.219535	0.657851	0.000213952	FALSE	0.00645831
MMP_2	OMD	0.550738	0.301469934531605	0.775723085226215	0.319661	0.793973	5.06344e-05	FALSE	0.00261406
HISTONE_H2A_Z	ANNEXIN_I	0.667705	0.409945587112745	1	0.407407	1	3.4099e-05	FALSE	0.00204742
IGF_I_SR	MIS	0.559179	0.285238740890273	1	0.281032	1	0.000363926	FALSE	0.00939247
IGF_I_SR	JAG1	0.66385	0.375635688426157	1	0.347638	0.918857	0.000388699	FALSE	0.00943274
CYTT	CYTN	0.958335	0.801654971345554	1	0.830191	1	2.911e-13	FALSE	2.2972e-10
SPARCL1	JAG1	0.582766	0.310811845873687	1	0.317088	1	0.000116612	FALSE	0.00421021
ST4S6	MIS	0.66597	0.394721288954404	1	0.371313	1	9.74435e-05	FALSE	0.00407786
TROPOMYOSIN_2	IL_34	0.882482	0.583489149956631	1	0.582252	1	1.14137e-05	FALSE	0.000882531
TROPOMYOSIN_2	APO_D	0.971629	0.73948676329311	1	0.780581	1	3.20144e-12	FALSE	2.21059e-09
C4	CLUSTERIN	-0.565506	-1	-0.295532977300533	-1	-0.295709	0.00040168	FALSE	0.00943274
C4	ERP29	0.795109	0.501769157550494	1	0.48198	1	4.90017e-05	FALSE	0.00261406
C4	UB2G2	0.653316	0.404031095857276	0.949207286403854	0.380754	0.87043	3.73338e-05	FALSE	0.00214825
NCAM_120	OMD	0.580341	0.306083542671929	1	0.30733	1	0.000186995	FALSE	0.00607624
IL_34	APO_D	0.837296	0.572424392833675	0.998844523747496	0.522211	0.975704	1.24615e-05	FALSE	0.000882531
SLIK5	GELSOLIN	0.56208	0.310811845873687	1	0.317088	1	0.000116612	FALSE	0.00421021
APO_D	NOTCH_3	-0.592293	-1	-0.295120196034445	-1	-0.294398	0.000421172	FALSE	0.00957429
GELSOLIN	COAGULATION_FACTOR_X	-0.59232	-1	-0.316493391333226	-1	-0.321237	0.000103636	FALSE	0.00415123
GELSOLIN	ANNEXIN_I	0.565137	0.310811845873687	1	0.317088	1	0.000116612	FALSE	0.00421021
GELSOLIN	NOTCH_3	0.699273	0.420728403560454	1	0.428167	1	6.73025e-06	FALSE	0.000563301
GELSOLIN	UB2G2	-0.597483	-1	-0.295532977300533	-1	-0.295709	0.00040168	FALSE	0.00943274
TXD12	GRN	0.449359	0.218074550934366	0.9	0.228146	1	0.00043194	FALSE	0.0095926
COAGULATION_FACTOR_IX	COAGULATION_FACTOR_IXAB	0.994168	0.666260892752647	1	0.698709	1	8.07844e-08	FALSE	9.91673e-06
ENDOGLIN	MIS	0.587874	0.314815504065768	0.9	0.32231	1	1.60119e-05	FALSE	0.00107866
ENDOGLIN	TNF_A	-0.599953	-1	-0.295532977300533	-1	-0.295709	0.00040168	FALSE	0.00943274
HCC_4	MIS	-0.47407	-0.7	-0.220074417667402	-1	-0.232814	0.000107977	FALSE	0.00421021
MIS	JAG1	0.625758	0.423051420132949	1	0.434364	1	2.52165e-07	FALSE	2.84278e-05
ANNEXIN_I	NOTCH_3	0.579615	0.310811845873687	1	0.317088	1	0.000116612	FALSE	0.00421021
ANNEXIN_I	BFGF_R	0.589215	0.310811845873687	1	0.317088	1	0.000116612	FALSE	0.00421021
ERP29	TYK2	0.938535	0.666260892752647	1	0.698709	1	8.07844e-08	FALSE	9.91673e-06
ERP29	UB2G2	0.949664	0.705146387772412	1	0.732212	1	3.48868e-09	FALSE	8.37889e-07
JAG1	SEM6B	0.569952	0.297126984866967	1	0.295206	1	0.000370704	FALSE	0.00939247
JAG1	EPO	0.688854	0.373944963618334	1	0.361002	1	0.000406407	FALSE	0.00943274
JAG1	TNF_A	-0.586957	-1	-0.295532977300533	-1	-0.295709	0.00040168	FALSE	0.00943274
NOGO_RECEPTOR	PEDF	0.564739	0.310514480789103	1	0.31516	1	0.000103706	FALSE	0.00415123
NOTCH_3	OMD	0.66996	0.433277114434121	1	0.447622	1	1.02365e-06	FALSE	0.000104716
NOTCH_3	UB2G2	-0.585928	-1	-0.295532977300533	-1	-0.295709	0.00040168	FALSE	0.00943274
TYK2	OMD	-0.697516	-1	-0.400051057673222	-1	-0.380155	0.000191166	FALSE	0.00617544
TYK2	UB2G2	0.974059	0.705146387772412	1	0.732212	1	3.48868e-09	FALSE	8.37889e-07
OMD	UB2G2	-0.681329	-1	-0.420223771830902	-1	-0.42513	1.1579e-05	FALSE	0.000882531
RGMA	EPO	0.857452	0.53723656146312	1	0.538803	1	5.87518e-05	FALSE	0.00270454
BFGF_R	TNF_A	-0.572491	-1	-0.295532977300533	-1	-0.295709	0.00040168	FALSE	0.00943274

### Sheet: Supplementary Table 7
Supplementary Table 6: Statistically significant genetic correlations between heritable proteins in the JHS dataset; from analysis unadjusted to covariates.
protein1	protein2	Estimated rho_k	CI_pmf_lower	CI_pmf_upper	CI_beta_lower	CI_beta_upper	p_value	zero_in_CI	fdr_pval
IGA	SLAF7	0.585196	0.294937216174608	1	0.294716	1	0.000374067	FALSE	0.0076083
APO_L1	EMAP_2	0.568184	0.310473964636773	1	0.311184	1	0.000156843	FALSE	0.00469945
APO_L1	STANNIOCALCIN_1	0.572964	0.310473964636773	1	0.311184	1	0.000156843	FALSE	0.00469945
VEGF_D	EPHRIN_A4	0.656203	0.396371122701423	0.978050174791406	0.331191	0.872001	0.000135823	FALSE	0.00430107
VEGF_D	IL_1_SRI	0.580094	0.310473964636773	1	0.311184	1	0.000156843	FALSE	0.00469945
VEGF_D	TGF_B_R_III	0.593505	0.32738359809806	0.9	0.34018	1	2.12042e-05	FALSE	0.00123399
VEGF_D	SPARCL1	0.593406	0.319585686958385	0.9	0.331178	1	4.52513e-05	FALSE	0.00212354
VEGF_D	JAG1	0.487422	0.218173543378206	0.8	0.228513	1	0.000491239	FALSE	0.00860625
VEGF_D	FBLN3	0.697455	0.401719765811691	1	0.385935	1	0.000135823	FALSE	0.00430107
SOST	MYOSTATIN	0.696097	0.373944963618333	1	0.361002	1	0.000406407	FALSE	0.00761036
SOST	GDF_11_8	0.578173	0.297126984866967	1	0.295206	1	0.000370704	FALSE	0.0076083
SOST	CARBONIC_ANHYDRASE_6	0.454571	0.216493491779176	0.9	0.226717	1	0.000547024	FALSE	0.0093235
FAM3D	IR	-0.572225	-1	-0.295120196034445	-1	-0.294398	0.000421172	FALSE	0.00773804
NEGR1	MYOSTATIN	0.771257	0.428952659784096	1	0.414214	1	0.000559701	FALSE	0.0093235
FSTL1	FLRT2	0.657684	0.383064591873294	0.987668185545282	0.33752	0.884387	0.000199192	FALSE	0.00505056
FSTL1	TRKC	0.559998	0.306083542671929	1	0.30733	1	0.000186995	FALSE	0.00505056
FSTL1	C5A	-0.595275	-1	-0.30398455959701	-1	-0.306095	0.000205854	FALSE	0.00505056
FSTL1	RGMB	0.67758	0.387859760141153	1	0.377012	1	0.000199192	FALSE	0.00505056
FSTL1	MMP_2	0.698568	0.419262892241717	1	0.426128	1	8.04503e-06	FALSE	0.000602604
FSTL1	GELSOLIN	0.550065	0.243282445592728	0.790697336275333	0.256689	0.787813	0.000374067	FALSE	0.0076083
FSTL1	TSG_6	0.593104	0.306083542671929	1	0.30733	1	0.000186995	FALSE	0.00505056
FSTL1	PCSK9	-0.678074	-1	-0.386307354522933	-1	-0.369146	0.000295383	FALSE	0.00663121
SMOC1	GDF_11_8	0.660181	0.387859760141152	1	0.354456	0.897702	0.000199192	FALSE	0.00505056
SMOC1	LYVE1	-0.661875	-1	-0.386307354522933	-0.898767	-0.33944	0.000295383	FALSE	0.00663121
SMOC1	CHL1	0.591441	0.306083542671929	1	0.30733	1	0.000186995	FALSE	0.00505056
SMOC1	MMP_2	0.569384	0.306083542671929	1	0.30733	1	0.000186995	FALSE	0.00505056
SMOC1	BFGF_R	0.582186	0.294937216174609	1	0.294716	1	0.000374067	FALSE	0.0076083
FLRT2	TRKC	0.573553	0.306083542671929	1	0.30733	1	0.000186995	FALSE	0.00505056
FLRT2	CNTFR_ALPHA	0.679037	0.387859760141153	1	0.377012	1	0.000199192	FALSE	0.00505056
FLRT2	TGF_B_R_III	0.575744	0.306083542671929	1	0.30733	1	0.000186995	FALSE	0.00505056
FLRT2	ENDOGLIN	0.578382	0.294937216174609	1	0.294716	1	0.000374067	FALSE	0.0076083
FLRT2	UNC5H3	0.756219	0.465764383839711	1	0.383864	0.946842	0.000177031	FALSE	0.00505056
FLRT2	BFGF_R	0.662221	0.409945587112745	1	0.407407	1	3.4099e-05	FALSE	0.0017695
FLRT2	ROR1	0.672003	0.387859760141153	1	0.377012	1	0.000199192	FALSE	0.00505056
FLRT3	C1QR1	0.550878	0.310280015506103	0.903929518493127	0.31516	1	0.000103706	FALSE	0.00357463
FLRT3	NADPH_P450_OXIDOREDUCTASE	0.573178	0.297570471830492	1	0.286139	1	0.000563567	FALSE	0.00934082
FLRT3	HEPARIN_COFACTOR_II	-0.547949	-0.8	-0.341248022709535	-1	-0.358884	1.22881e-06	FALSE	0.000118178
FLRT3	AMINOACYLASE_1	0.584083	0.327372700491091	0.9	0.338235	1	2.215e-05	FALSE	0.00123788
FLRT3	KALLISTATIN	0.474015	0.214867793998137	0.8	0.224579	1	0.000588	FALSE	0.00936712
FLRT3	CYTD	0.44277	0.151266249948632	0.66236273106987	0.189107	0.66637	0.000588	FALSE	0.00936712
FLRT3	MMP_2	0.499342	0.227674372753371	0.8	0.239692	1	0.00026246	FALSE	0.00599578
FLRT3	ENDOGLIN	0.442924	0.152905418318536	0.663079140917225	0.190149	0.667306	0.000588	FALSE	0.00936712
FLRT3	JAG1	0.498124	0.227674372753371	0.8	0.239692	1	0.00026246	FALSE	0.00599578
FLRT3	BFGF_R	0.463645	0.214867793998137	0.8	0.224579	1	0.000588	FALSE	0.00936712
VITRONECTIN	SEMAPHORIN_3A	0.85278	0.621632575939704	1	0.624243	1	8.80257e-07	FALSE	9.796e-05
LTBP4	GDF_11_8	0.785997	0.460031561535614	1	0.445438	1	0.000213263	FALSE	0.00505056
LTBP4	C5A	-0.798784	-1	-0.507466580877782	-1	-0.489862	3.38634e-05	FALSE	0.0017695
LTBP4	BGH3	0.849818	0.57999879175516	1	0.577772	1	1.24615e-05	FALSE	0.000795698
LTBP4	HEPARIN_COFACTOR_II	-0.558793	-1	-0.28939204500475	-1	-0.282264	0.000561325	FALSE	0.0093235
LTBP4	RGMB	0.84132	0.57999879175516	1	0.559578	0.985055	1.24615e-05	FALSE	0.000795698
LTBP4	MMP_2	0.85149	0.620793540822732	1	0.62068	0.991149	8.79148e-07	FALSE	9.796e-05
LTBP4	GELSOLIN	0.680731	0.375635688426157	1	0.361414	1	0.000388699	FALSE	0.00761036
LTBP4	BFGF_R	0.669524	0.375635688426157	1	0.361414	1	0.000388699	FALSE	0.00761036
LTBP4	BMP_6	0.839392	0.53723656146312	1	0.538803	1	5.87518e-05	FALSE	0.00229988
S100A4	X_6CKINE	-0.592822	-1	-0.316493391333226	-1	-0.321237	0.000103636	FALSE	0.00357463
S100A4	DKK_4	0.573027	0.318363441686594	0.9	0.328568	1	5.06344e-05	FALSE	0.00219134
C1QR1	TRKC	0.557554	0.306083542671929	1	0.30733	1	0.000186995	FALSE	0.00505056
C1QR1	TGF_B_R_III	0.693542	0.419262892241717	1	0.426128	1	8.04503e-06	FALSE	0.000602604
C1QR1	MIS	0.556082	0.306319304913224	1	0.30652	1	6.96474e-05	FALSE	0.0026466
C1QR1	JAG1	0.587163	0.306083542671929	1	0.30733	1	0.000186995	FALSE	0.00505056
H2B2E	HISTONE_H1_2	0.567904	0.327372700491091	0.9	0.338235	1	2.215e-05	FALSE	0.00123788
H2B2E	BGH3	0.542191	0.243576620427903	0.760650139432729	0.273976	0.757346	0.000103706	FALSE	0.00357463
H2B2E	BSP	0.660839	0.406447251535913	1	0.387577	0.914841	8.77655e-05	FALSE	0.00324794
H2B2E	HISTONE_H2A_Z	0.894007	0.69893088818386	1	0.693785	1	4.51108e-11	FALSE	1.84954e-08
H2B2E	APO_D	-0.450327	-0.688031942721227	-0.205310413682393	-0.744225	-0.226325	0.000497989	FALSE	0.00865923
H2B2E	GELSOLIN	0.480177	0.214867793998137	0.8	0.224579	1	0.000588	FALSE	0.00936712
H2B2E	ANNEXIN_I	0.766036	0.577062829665946	1	0.584157	1	2.90165e-10	FALSE	1.02745e-07
H2B2E	NOTCH_3	0.578582	0.327372700491091	0.9	0.338235	1	2.215e-05	FALSE	0.00123788
H2B2E	BFGF_R	0.443462	0.158644803557216	0.665587578841147	0.193684	0.670726	0.000588	FALSE	0.00936712
H2A3	HISTONE_H2A_Z	0.787241	0.556599395423437	1	0.566485	1	1.55499e-08	FALSE	3.67072e-06
H2A3	HDGR2	0.781748	0.512908880529711	1	0.49574	1	2.24058e-05	FALSE	0.00123788
H2A3	ANNEXIN_I	0.657394	0.446176083415586	1	0.461833	1	1.49774e-07	FALSE	1.97753e-05
UCRP	LRIG3	-0.562701	-1	-0.295120196034445	-1	-0.294398	0.000421172	FALSE	0.00773804
X_14_3_3E	C5A	-0.686593	-1	-0.400051057673222	-1	-0.380155	0.000191166	FALSE	0.00505056
X_14_3_3E	TIG2	-0.67048	-1	-0.375350398925809	-1	-0.360285	0.000437606	FALSE	0.0079094
X_14_3_3E	HEPARIN_COFACTOR_II	-0.661559	-1	-0.404824606674373	-1	-0.38837	8.60811e-05	FALSE	0.0032239
X_14_3_3E	CK_MB	0.75124	0.428952659784096	1	0.339806	0.953396	0.000559701	FALSE	0.0093235
X_14_3_3E	NCAM_120	0.551638	0.285605989737938	0.888875361621162	0.255651	0.804554	0.000580889	FALSE	0.00936712
MYOSTATIN	TRKC	0.672728	0.402842423916398	1	0.387112	1	0.000139012	FALSE	0.00436655
MYOSTATIN	GDF_11_8	0.954448	0.705146387772412	1	0.732212	1	3.48868e-09	FALSE	8.49275e-07
MYOSTATIN	MRC2	0.675477	0.375635688426157	1	0.361414	1	0.000388699	FALSE	0.00761036
MYOSTATIN	MYPC1	0.75413	0.460031561535614	1	0.382837	0.948321	0.000213263	FALSE	0.00505056
TIMP_2	RGMB	0.671398	0.387859760141153	1	0.377012	1	0.000199192	FALSE	0.00505056
TIMP_2	NOTCH_3	0.784158	0.516634426992175	1	0.512271	1	6.02066e-06	FALSE	0.000474134
VEGF_SR3	IL_1_SRI	0.586457	0.310473964636773	1	0.311184	1	0.000156843	FALSE	0.00469945
VEGF_SR3	SIGLEC_9	0.581139	0.3233589531404	0.8	0.336068	1	3.9991e-06	FALSE	0.000338523
VEGF_SR3	CARBONIC_ANHYDRASE_6	-0.44686	-0.673991809817037	-0.207250846662356	-0.712262	-0.232628	0.00028582	FALSE	0.00647249
VEGF_SR3	PREKALLIKREIN	0.548086	0.334359964332232	0.9	0.351926	1	3.49111e-06	FALSE	0.000312595
VEGF_SR3	MIS	0.587913	0.3233589531404	0.8	0.336068	1	3.9991e-06	FALSE	0.000338523
VEGF_SR3	JAG1	0.586732	0.32738359809806	0.9	0.34018	1	2.12042e-05	FALSE	0.00123399
C5	C5A	0.579101	0.306083542671929	1	0.30733	1	0.000186995	FALSE	0.00505056
C5	C5B__6_COMPLEX	0.927271	0.73948676329311	1	0.780581	1	3.20144e-12	FALSE	2.07827e-09
C5	BFGF_R	-0.556997	-0.830290765328261	-0.269854357941174	-0.813162	-0.27411	0.000421172	FALSE	0.00773804
APO_E	APO_E3	1.00194	0.763602332044079	1	0.801583	1	2.911e-13	FALSE	2.83459e-10
APO_E	APO_E4	0.965279	0.723911260400637	1	0.762768	1	7.53788e-11	FALSE	2.7962e-08
APO_E	VCAM_1	-0.592016	-1	-0.316493391333226	-1	-0.321237	0.000103636	FALSE	0.00357463
APO_E	LYVE1	-0.592224	-1	-0.295532977300533	-1	-0.295709	0.00040168	FALSE	0.00761036
APO_E	MIS	0.432256	0.212507649770665	0.8	0.217231	1	0.000406209	FALSE	0.00761036
APO_E	SCD163	-0.568841	-1	-0.326555686725931	-1	-0.338424	2.13849e-05	FALSE	0.00123399
APO_E	QORL1	0.972055	0.723911260400637	1	0.762768	1	7.53788e-11	FALSE	2.7962e-08
SCF_SR	NCAM_L1	0.653504	0.404638265917714	0.958318504824883	0.381957	0.871611	3.73338e-05	FALSE	0.0018407
TIMP_3	PF_4	0.663302	0.373944963618333	1	0.336125	0.907775	0.000406407	FALSE	0.00761036
TIMP_3	AMYLOID_PRECURSOR_PROTEIN	0.679862	0.373944963618334	1	0.361002	1	0.000406407	FALSE	0.00761036
TIMP_3	CARBONIC_ANHYDRASE_6	0.491035	0.216493491779176	0.9	0.226717	1	0.000547024	FALSE	0.0093235
TIMP_3	DKK_4	0.548458	0.277412320344934	0.762374673815362	0.307212	0.770326	5.06344e-05	FALSE	0.00219134
TIMP_3	DKK1	0.560545	0.310811845873687	1	0.317088	1	0.000116612	FALSE	0.00383293
TIMP_3	C34_GP41_HIV_FRAGMENT	-0.654865	-1	-0.436129269020823	-1	-0.451028	5.46435e-07	FALSE	6.44959e-05
TIMP_3	MIS	-0.584649	-1	-0.315817467779727	-1	-0.32399	1.49708e-05	FALSE	0.000940507
TIMP_3	ERP29	-0.69394	-1	-0.407912262818021	-1	-0.399905	6.61976e-05	FALSE	0.00256557
TIMP_3	TYK2	-0.598616	-1	-0.295532977300533	-1	-0.295709	0.00040168	FALSE	0.00761036
TIMP_3	EPO	-0.695579	-1	-0.36842802381081	-1	-0.35308	0.000568531	FALSE	0.00934358
GFRA_2	MIS	0.481289	0.212507649770665	0.8	0.217231	1	0.000406209	FALSE	0.00761036
X_6CKINE	LD78_BETA	0.570049	0.310811845873687	1	0.317088	1	0.000116612	FALSE	0.00383293
X_6CKINE	MIP_3B	0.870257	0.607843821072334	1	0.600942	1	4.15265e-06	FALSE	0.00034414
HMG_1	HISTONE_H1_2	0.894643	0.638651683993643	1	0.644974	1	1.78133e-07	FALSE	2.23816e-05
HMG_1	SP_D	0.84714	0.616333866008045	1	0.569914	0.974263	1.52274e-06	FALSE	0.000142917
HMG_1	DRAK2	0.924842	0.706837041501191	1	0.737117	1	2.06725e-09	FALSE	6.19378e-07
OPG	HPV_E7_TYPE18	0.925297	0.666260892752647	1	0.698709	1	8.07844e-08	FALSE	1.1442e-05
OPG	CARBONIC_ANHYDRASE_IV	0.957452	0.666260892752647	1	0.698709	1	8.07844e-08	FALSE	1.1442e-05
OPG	CDK5_P35	0.845822	0.53723656146312	1	0.538803	1	5.87518e-05	FALSE	0.00229988
OPG	PAK3	0.892192	0.53723656146312	1	0.538803	1	5.87518e-05	FALSE	0.00229988
OPG	PK3CG	0.868427	0.53723656146312	1	0.538803	1	5.87518e-05	FALSE	0.00229988
OPG	C6	0.773894	0.460031561535614	1	0.445438	1	0.000213263	FALSE	0.00505056
OPG	TROPOMYOSIN_2	0.891308	0.57999879175516	1	0.577772	1	1.24615e-05	FALSE	0.000795698
OPG	ZAP70	0.793266	0.460031561535614	1	0.445438	1	0.000213263	FALSE	0.00505056
OPG	IL_34	0.910047	0.666260892752647	1	0.698709	1	8.07844e-08	FALSE	1.1442e-05
OPG	APO_D	0.87209	0.605891807050312	1	0.600786	1	4.04142e-06	FALSE	0.000338523
MYELOPEROXIDASE	KARYOPHERIN_A2	0.862785	0.621632575939704	1	0.624243	1	8.80257e-07	FALSE	9.796e-05
MYELOPEROXIDASE	OMD	-0.465303	-0.8	-0.218942074749181	-1	-0.229362	0.000493838	FALSE	0.00860625
GP130__SOLUBLE	CHL1	0.553334	0.304467196803426	0.880637146499337	0.305263	0.848443	0.000186995	FALSE	0.00505056
GP130__SOLUBLE	MMP_2	0.568015	0.306083542671929	1	0.30733	1	0.000186995	FALSE	0.00505056
HPV_E7_TYPE18	CARBONIC_ANHYDRASE_IV	0.974504	0.666260892752647	1	0.698709	1	8.07844e-08	FALSE	1.1442e-05
HPV_E7_TYPE18	CDK5_P35	0.752113	0.428952659784096	1	0.348568	0.955384	0.000559701	FALSE	0.0093235
HPV_E7_TYPE18	PAK3	1.01973	0.666260892752647	1	0.698709	1	8.07844e-08	FALSE	1.1442e-05
HPV_E7_TYPE18	PK3CG	0.851285	0.53723656146312	1	0.538803	1	5.87518e-05	FALSE	0.00229988
HPV_E7_TYPE18	KALLIKREIN_14	0.841777	0.53723656146312	1	0.538803	1	5.87518e-05	FALSE	0.00229988
HPV_E7_TYPE18	TROPOMYOSIN_2	0.860223	0.57999879175516	1	0.577772	1	1.24615e-05	FALSE	0.000795698
HPV_E7_TYPE18	ZAP70	0.86042	0.57999879175516	1	0.577772	1	1.24615e-05	FALSE	0.000795698
HPV_E7_TYPE18	IL_34	0.919519	0.666260892752647	1	0.698709	1	8.07844e-08	FALSE	1.1442e-05
HPV_E7_TYPE18	APO_D	0.774479	0.502215726735328	1	0.481326	1	4.86746e-05	FALSE	0.00219134
MACROPHAGE_MANNOSE_RECEPT	CNTN2	-0.675176	-1	-0.386307354522933	-1	-0.369146	0.000295383	FALSE	0.00663121
MACROPHAGE_MANNOSE_RECEPT	OMD	-0.564343	-1	-0.30398455959701	-1	-0.306095	0.000205854	FALSE	0.00505056
P_CADHERIN	PAK3	0.8806	0.53723656146312	1	0.538803	1	5.87518e-05	FALSE	0.00229988
P_CADHERIN	ANGIOTENSINOGEN	0.778044	0.428952659784096	1	0.414214	1	0.000559701	FALSE	0.0093235
TRKC	CNTFR_ALPHA	0.662062	0.419352081389576	1	0.426809	1	8.50009e-06	FALSE	0.000607484
TRKC	GDF_11_8	0.656821	0.419352081389576	1	0.425363	0.910348	8.50009e-06	FALSE	0.000607484
TRKC	WIF_1	0.655731	0.392519723311281	0.967585948356547	0.326982	0.870216	0.000567865	FALSE	0.00934358
TRKC	C5A	-0.863558	-1	-0.702640867495886	-1	-0.699172	1.77534e-11	FALSE	9.87847e-09
TRKC	PROPERDIN	0.658119	0.401719765811691	1	0.346579	0.880035	0.000135823	FALSE	0.00430107
TRKC	CONTACTIN_1	0.584128	0.310473964636773	1	0.311184	1	0.000156843	FALSE	0.00469945
TRKC	SIGLEC_9	0.437758	0.216939077435504	0.8	0.227021	1	0.000213952	FALSE	0.00505056
TRKC	TIG2	-0.593918	-0.9	-0.320425714641533	-1	-0.329874	4.84e-05	FALSE	0.00219134
TRKC	BGH3	0.560248	0.310473964636772	1	0.311184	1	0.000156843	FALSE	0.00469945
TRKC	CONTACTIN_4	0.455535	0.218173543378206	0.8	0.228513	1	0.000491239	FALSE	0.00860625
TRKC	HEPARIN_COFACTOR_II	-0.678004	-0.9	-0.448806888070296	-1	-0.464266	2.67199e-08	FALSE	6.12201e-06
TRKC	ANTITHROMBIN_III	0.576433	0.310473964636773	1	0.311184	1	0.000156843	FALSE	0.00469945
TRKC	CHL1	0.685381	0.446176083415586	1	0.461833	1	1.49774e-07	FALSE	1.97753e-05
TRKC	MP2K2	-0.671403	-1	-0.420223771830902	-1	-0.42513	1.1579e-05	FALSE	0.000784353
TRKC	MMP_2	0.589133	0.32738359809806	0.9	0.34018	1	2.12042e-05	FALSE	0.00123399
TRKC	NCAM_120	0.6521	0.453289833429125	0.9	0.469651	1	3.00576e-08	FALSE	6.68995e-06
TRKC	SLIK5	0.577972	0.319585686958385	0.9	0.331178	1	4.52513e-05	FALSE	0.00212354
TRKC	TRKB	0.565738	0.319585686958385	0.9	0.331178	1	4.52513e-05	FALSE	0.00212354
TRKC	MIS	0.445146	0.216939077435504	0.8	0.227021	1	0.000213952	FALSE	0.00505056
TRKC	JAG1	0.665476	0.446176083415586	1	0.461833	1	1.49774e-07	FALSE	1.97753e-05
TRKC	NOTCH_3	0.553207	0.309646585970598	0.788615919162101	0.327187	0.813596	4.52513e-05	FALSE	0.00212354
TRKC	RGMA	0.546448	0.251042297043593	0.777651710511612	0.262023	0.764144	0.0005975	FALSE	0.00949903
TRKC	BFGF_R	0.647916	0.403222965675236	0.823504902587618	0.414017	0.830486	1.17322e-06	FALSE	0.000117171
BCMA	FICOLIN_3	-0.577444	-1	-0.295532977300533	-1	-0.295709	0.00040168	FALSE	0.00761036
BONE_PROTEOGLYCAN_II	TIG2	-0.795464	-1	-0.491060943022106	-1	-0.470934	8.79737e-05	FALSE	0.00324794
CK_MM	CK_MB	0.953166	0.666260892752647	1	0.698709	1	8.07844e-08	FALSE	1.1442e-05
CK_MM	CARBONIC_ANHYDRASE_III	0.772763	0.460031561535614	1	0.445438	1	0.000213263	FALSE	0.00505056
CK_MM	MYPC1	0.979104	0.705146387772412	1	0.732212	1	3.48868e-09	FALSE	8.49275e-07
PF_4	PAI_1	0.837391	0.53723656146312	1	0.538803	1	5.87518e-05	FALSE	0.00229988
PF_4	I_TAC	0.674209	0.375635688426157	1	0.361414	1	0.000388699	FALSE	0.00761036
PF_4	AMYLOID_PRECURSOR_PROTEIN	0.947744	0.666260892752647	1	0.698709	1	8.07844e-08	FALSE	1.1442e-05
PF_4	THROMBOSPONDIN_1	0.943366	0.666260892752647	1	0.698709	1	8.07844e-08	FALSE	1.1442e-05
PF_4	MIS	-0.649299	-1	-0.395193599495963	-1	-0.374049	9.09379e-05	FALSE	0.00331031
PF_4	SCD163	0.594298	0.297143252882429	1	0.284273	1	0.000580889	FALSE	0.00936712
PF_4	EPO	-0.917745	-1	-0.643084565961256	-1	-0.680716	2.93319e-07	FALSE	3.57024e-05
TECK	NADPH_P450_OXIDOREDUCTASE	0.785301	0.428952659784096	1	0.414214	1	0.000559701	FALSE	0.0093235
CNTFR_ALPHA	C5A	-0.686448	-1	-0.420578357409293	-1	-0.426426	1.01477e-05	FALSE	0.00071864
CNTFR_ALPHA	IL_1_SRI	0.673059	0.387859760141153	1	0.377012	1	0.000199192	FALSE	0.00505056
CNTFR_ALPHA	MRC2	0.58793	0.294937216174608	1	0.294716	1	0.000374067	FALSE	0.0076083
CNTFR_ALPHA	CHL1	0.599967	0.306083542671929	1	0.30733	1	0.000186995	FALSE	0.00505056
EMAP_2	VEGF_SR2	0.687848	0.409945587112745	1	0.407407	1	3.4099e-05	FALSE	0.0017695
SIGLEC_7	OMD	-0.481003	-0.8	-0.226550811004279	-1	-0.238828	0.000277137	FALSE	0.00629416
SIGLEC_7	RBP	0.449195	0.206114796838981	0.692318751441683	0.22371	0.769255	0.000588	FALSE	0.00936712
APO_A_I	HEPARIN_COFACTOR_II	-0.556486	-1	-0.316216993834843	-1	-0.323054	5.36578e-05	FALSE	0.00227171
APO_A_I	VEGF_SR2	0.581881	0.294937216174608	1	0.294716	1	0.000374067	FALSE	0.0076083
GDF_11_8	C5A	-0.561082	-1	-0.30398455959701	-1	-0.306095	0.000205854	FALSE	0.00505056
GDF_11_8	RGMB	0.762068	0.50331252800205	1	0.484892	0.977667	3.49812e-05	FALSE	0.0017695
GDF_11_8	NCAM_120	0.663722	0.421353883033415	1	0.431866	1	4.46285e-06	FALSE	0.000365954
GDF_11_8	TRKB	0.659709	0.409945587112745	1	0.407407	1	3.4099e-05	FALSE	0.0017695
GDF_11_8	NOTCH_3	0.560859	0.294937216174608	1	0.294716	1	0.000374067	FALSE	0.0076083
GDF_11_8	OMD	0.57074	0.306083542671929	1	0.30733	1	0.000186995	FALSE	0.00505056
GDF_11_8	RGMA	0.678865	0.387859760141153	1	0.377012	1	0.000199192	FALSE	0.00505056
HEMOPEXIN	GP1BA	0.462941	0.224730492940872	0.8	0.237253	1	0.000222671	FALSE	0.00522472
IL_16	ARTS1	-0.574936	-1	-0.295120196034445	-1	-0.294398	0.000421172	FALSE	0.00773804
IL_16	TYK2	0.65893	0.387859760141152	1	0.346317	0.890482	0.000199192	FALSE	0.00505056
IL_16	UB2G2	0.66329	0.387859760141152	1	0.372335	0.928581	0.000199192	FALSE	0.00505056
LACTOFERRIN	LIPOCALIN_2	0.57081	0.297126984866967	1	0.295206	1	0.000370704	FALSE	0.0076083
LD78_BETA	MIP_1A	0.783914	0.523251053696296	1	0.519141	1	4.79758e-06	FALSE	0.000389303
LD78_BETA	PARC	0.854181	0.63756874394712	1	0.632887	0.98101	1.58803e-07	FALSE	2.02799e-05
LD78_BETA	DKK_4	-0.575194	-1	-0.320476389924082	-1	-0.329926	5.20314e-05	FALSE	0.00222706
LD78_BETA	BSP	-0.673265	-1	-0.36842802381081	-1	-0.35308	0.000568531	FALSE	0.00934358
LD78_BETA	COAGULATION_FACTOR_IX	0.573422	0.297126984866967	1	0.295206	1	0.000370704	FALSE	0.0076083
CADHERIN_5	EDA	0.573812	0.297126984866967	1	0.295206	1	0.000370704	FALSE	0.0076083
CADHERIN_5	STIE_1	0.596194	0.297126984866967	1	0.295206	1	0.000370704	FALSE	0.0076083
CADHERIN_5	STIE_2	0.659849	0.373944963618333	1	0.311566	0.891496	0.000406407	FALSE	0.00761036
CADHERIN_5	ENDOGLIN	0.561225	0.310811845873687	1	0.317088	1	0.000116612	FALSE	0.00383293
CADHERIN_5	MIS	0.492434	0.212507649770665	0.8	0.217231	1	0.000406209	FALSE	0.00761036
CADHERIN_5	JAG1	0.584101	0.318363441686594	0.9	0.328568	1	5.06344e-05	FALSE	0.00219134
CADHERIN_5	TNF_A	-0.579114	-1	-0.295532977300533	-1	-0.295709	0.00040168	FALSE	0.00761036
HAI_1	SE_SELECTIN	0.463986	0.227674372753371	0.8	0.239692	1	0.00026246	FALSE	0.00599578
MET	MIS	0.423803	0.211295193878652	0.672251971528011	0.227021	1	0.000213952	FALSE	0.00505056
C5A	PAI_1	0.684551	0.401719765811691	1	0.385935	1	0.000135823	FALSE	0.00430107
C5A	IL_1_SRI	-0.586381	-1	-0.307579425879745	-1	-0.307633	0.000200835	FALSE	0.00505056
C5A	TGF_B_R_III	-0.488248	-0.8	-0.218942074749181	-1	-0.229362	0.000493838	FALSE	0.00860625
C5A	HEPARIN_COFACTOR_II	0.582049	0.334359964332232	0.9	0.351926	1	3.49111e-06	FALSE	0.000312595
C5A	ANTITHROMBIN_III	-0.690244	-1	-0.420223771830902	-1	-0.42513	1.1579e-05	FALSE	0.000784353
C5A	KALLISTATIN	-0.549087	-0.769963291556628	-0.294222691368075	-0.768235	-0.306422	4.84e-05	FALSE	0.00219134
C5A	CHL1	-0.579829	-0.9	-0.330232771660078	-1	-0.344349	1.6304e-05	FALSE	0.00100006
C5A	MMP_2	-0.857921	-1	-0.702640867495886	-1	-0.699172	1.77534e-11	FALSE	9.87847e-09
C5A	IGF_I_SR	-0.562559	-1	-0.307579425879745	-1	-0.307633	0.000200835	FALSE	0.00505056
C5A	HEMOGLOBIN	-0.681157	-1	-0.390689715434138	-1	-0.374283	0.000228519	FALSE	0.00528239
C5A	NRX3B	-0.656967	-0.982260643009783	-0.382657459678086	-0.880365	-0.322725	0.000228519	FALSE	0.00528239
C5A	OMD	-0.477238	-0.8	-0.218942074749181	-1	-0.229362	0.000493838	FALSE	0.00860625
C5A	BFGF_R	-0.677524	-1	-0.430586570052568	-1	-0.442439	1.7108e-06	FALSE	0.000158656
C5A	ROR1	-0.580871	-1	-0.307579425879745	-1	-0.307633	0.000200835	FALSE	0.00505056
A1_ANTICHYMOTRYPSIN	TRANSFERRIN	0.78179	0.428952659784096	1	0.414214	1	0.000559701	FALSE	0.0093235
SRANKL	NOTCH_3	-0.679267	-1	-0.375350398925809	-1	-0.360285	0.000437606	FALSE	0.0079094
PAI_1	I_TAC	0.694891	0.375635688426157	1	0.361414	1	0.000388699	FALSE	0.00761036
PAI_1	AMYLOID_PRECURSOR_PROTEIN	0.789742	0.428952659784096	1	0.414214	1	0.000559701	FALSE	0.0093235
PAI_1	THROMBOSPONDIN_1	0.861755	0.53723656146312	1	0.538803	1	5.87518e-05	FALSE	0.00229988
PAI_1	MMP_2	-0.780538	-1	-0.507466580877782	-1	-0.489862	3.38634e-05	FALSE	0.0017695
PAI_1	MIS	-0.690086	-1	-0.395193599495963	-1	-0.374049	9.09379e-05	FALSE	0.00331031
PAI_1	SCD163	0.774206	0.518008867036844	1	0.503635	1	1.29312e-05	FALSE	0.000818977
APO_E3	APO_E4	0.982455	0.706837041501191	1	0.737117	1	2.06725e-09	FALSE	6.19378e-07
APO_E3	VCAM_1	-0.662965	-1	-0.406201345220313	-0.940089	-0.398348	6.67686e-05	FALSE	0.00257489
APO_E3	PAFAH	0.755182	0.50331252800205	1	0.435078	0.937192	3.49812e-05	FALSE	0.0017695
APO_E3	QORL1	0.938175	0.706837041501191	1	0.737117	1	2.06725e-09	FALSE	6.19378e-07
APO_E4	SCD163	-0.680813	-1	-0.407955337118127	-1	-0.394447	8.77919e-05	FALSE	0.00324794
APO_E4	QORL1	0.862533	0.53723656146312	1	0.538803	1	5.87518e-05	FALSE	0.00229988
FACTOR_D	SIGLEC_9	-0.532007	-1	-0.279639655163836	-1	-0.268049	0.000625	FALSE	0.00991599
PROPERDIN	ANTITHROMBIN_III	0.777464	0.460031561535614	1	0.445438	1	0.000213263	FALSE	0.00505056
PROPERDIN	TRANSFERRIN	0.779396	0.428952659784096	1	0.414214	1	0.000559701	FALSE	0.0093235
SCGF_BETA	SCGF_ALPHA	0.976209	0.810073774126676	1	0.844964	1	2.911e-13	FALSE	2.83459e-10
CD36_ANTIGEN	PIGR	0.577164	0.310473964636773	1	0.311184	1	0.000156843	FALSE	0.00469945
CONTACTIN_1	MRC2	0.593605	0.294937216174608	1	0.294716	1	0.000374067	FALSE	0.0076083
CONTACTIN_1	NCAM_120	0.547568	0.292973480001145	0.789653023066504	0.298221	0.785815	0.000110783	FALSE	0.00376854
CONTACTIN_1	GELSOLIN	0.684618	0.409945587112745	1	0.407407	1	3.4099e-05	FALSE	0.0017695
HISTONE_H1_2	BPI	0.782778	0.501769157550494	1	0.48198	1	4.90017e-05	FALSE	0.00219134
HISTONE_H1_2	SP_D	0.856612	0.63756874394712	1	0.645737	1	1.58803e-07	FALSE	2.02799e-05
HISTONE_H1_2	STANNIOCALCIN_1	0.556736	0.297126984866967	1	0.29242	0.857344	0.000370704	FALSE	0.0076083
HISTONE_H1_2	ANNEXIN_I	0.689338	0.433277114434121	1	0.447622	1	1.02365e-06	FALSE	0.000109237
IL_1_SRI	HEPARIN_COFACTOR_II	-0.581633	-1	-0.316216993834843	-1	-0.323054	5.36578e-05	FALSE	0.00227171
IL_1_SRI	COLLECTIN_KIDNEY_1	-0.559582	-0.894074236971485	-0.289216492559989	-0.843666	-0.287848	0.000421172	FALSE	0.00773804
IL_1_SRI	SPARCL1	0.578802	0.294937216174608	1	0.294716	1	0.000374067	FALSE	0.0076083
IL_1_SRI	SLIK5	0.587241	0.294937216174609	1	0.294716	1	0.000374067	FALSE	0.0076083
IL_1_SRI	MIS	0.532546	0.306319304913224	1	0.30652	1	6.96474e-05	FALSE	0.0026466
IL_1_SRI	JAG1	0.678873	0.419262892241717	1	0.426128	1	8.04503e-06	FALSE	0.000602604
IL_1RRP2	KALLISTATIN	0.584213	0.294937216174608	1	0.294716	1	0.000374067	FALSE	0.0076083
PD_L2	DKK_4	-0.452294	-0.691538899782833	-0.209735423367093	-1	-0.229362	0.000493838	FALSE	0.00860625
PD_L2	MIS	0.478344	0.216939077435504	0.8	0.227021	1	0.000213952	FALSE	0.00505056
SIGLEC_9	IDS	0.546125	0.28559071447911	1	0.280682	1	0.00036241	FALSE	0.0076083
SIGLEC_9	VEGF_SR2	0.455722	0.211082842594945	0.8	0.216354	1	0.000425107	FALSE	0.00779196
SIGLEC_9	MIS	0.403892	0.216250661025912	0.7	0.225284	1	9.98702e-05	FALSE	0.00357463
SIGLEC_9	JAG1	0.449556	0.217949464272818	0.8	0.226328	1	0.000221949	FALSE	0.00522351
SIGLEC_9	EPO	0.549091	0.28559071447911	1	0.280682	1	0.00036241	FALSE	0.0076083
TGF_B_R_III	RGMB	0.568649	0.310473964636773	1	0.311184	1	0.000156843	FALSE	0.00469945
TGF_B_R_III	DKK_4	-0.475998	-0.8	-0.218942074749181	-1	-0.229362	0.000493838	FALSE	0.00860625
TGF_B_R_III	MMP_2	0.483905	0.218173543378206	0.8	0.228513	1	0.000491239	FALSE	0.00860625
TGF_B_R_III	MIS	0.436165	0.216939077435504	0.8	0.227021	1	0.000213952	FALSE	0.00505056
TGF_B_R_III	JAG1	0.478161	0.218173543378206	0.8	0.228513	1	0.000491239	FALSE	0.00860625
TGF_B_R_III	UNC5H3	0.775892	0.512908880529711	1	0.49574	1	2.24058e-05	FALSE	0.00123788
TGF_B_R_III	PCSK9	-0.575058	-1	-0.307579425879745	-1	-0.307633	0.000200835	FALSE	0.00505056
CALPASTATIN	SEM6B	-0.787012	-1	-0.452201403731098	-1	-0.443547	0.000240128	FALSE	0.00553431
CK_B_8_1	P_SELECTIN	0.550767	0.301578086492137	0.775897739674704	0.319812	0.794412	5.06344e-05	FALSE	0.00219134
I_TAC	THROMBOSPONDIN_1	0.686595	0.373944963618333	1	0.361002	1	0.000406407	FALSE	0.00761036
I_TAC	GCP_2	0.691285	0.373944963618333	1	0.361002	1	0.000406407	FALSE	0.00761036
I_TAC	PREKALLIKREIN	-0.456728	-0.8	-0.217344347439	-1	-0.226534	0.000448067	FALSE	0.00806106
I_TAC	JAG1	-0.590991	-1	-0.320476389924082	-1	-0.329926	5.20314e-05	FALSE	0.00222706
MIP_1A	PARC	0.89939	0.616333866008045	1	0.617855	1	1.52274e-06	FALSE	0.000142917
MRC2	CDON	0.550539	0.265432937982026	0.777949171809512	0.290474	0.778633	0.000116612	FALSE	0.00383293
MRC2	SLIK5	0.590022	0.310811845873687	1	0.317088	1	0.000116612	FALSE	0.00383293
MRC2	TRKB	0.551687	0.277508973315825	0.783020278382273	0.29735	0.787218	0.000116612	FALSE	0.00383293
MRC2	RGMA	0.555994	0.293984150711105	0.897063348353482	0.288827	0.838273	0.000370704	FALSE	0.0076083
MRC2	BFGF_R	0.660917	0.420728403560454	1	0.428167	1	6.73025e-06	FALSE	0.000524286
PARC	OMD	-0.576402	-1	-0.30398455959701	-1	-0.306095	0.000205854	FALSE	0.00505056
TRYPSIN	KALLISTATIN	0.549294	0.237148038371723	0.788220500571984	0.251157	0.78374	0.000374067	FALSE	0.0076083
VWF	AMYLOID_PRECURSOR_PROTEIN	0.769977	0.428952659784096	1	0.414214	1	0.000559701	FALSE	0.0093235
BAFF	MIS	0.589951	0.285238740890273	1	0.281032	1	0.000363926	FALSE	0.0076083
CATHEPSIN_B	GNS	0.66271	0.387859760141152	1	0.369216	0.919709	0.000199192	FALSE	0.00505056
IGM	CD5L	0.574325	0.310473964636773	1	0.311184	1	0.000156843	FALSE	0.00469945
COAGULATION_FACTOR_XA	ANGIOSTATIN	0.698757	0.373944963618333	1	0.361002	1	0.000406407	FALSE	0.00761036
COAGULATION_FACTOR_XA	COAGULATION_FACTOR_X	0.995833	0.801654971345554	1	0.830191	1	2.911e-13	FALSE	2.83459e-10
COAGULATION_FACTOR_XA	NOTCH_3	-0.58443	-1	-0.316493391333226	-1	-0.321237	0.000103636	FALSE	0.00357463
TIG2	MMP_2	-0.65214	-0.875273990453743	-0.422381351674871	-0.860184	-0.437506	1.20364e-06	FALSE	0.000117519
TIG2	NCAM_120	-0.673609	-1	-0.436129269020823	-1	-0.451028	5.46435e-07	FALSE	6.44959e-05
TIG2	TYK2	0.663753	0.407415913733314	1	0.405578	1	3.73338e-05	FALSE	0.0018407
TIG2	OMD	-0.798508	-1	-0.549482153865569	-1	-0.556007	8.67518e-08	FALSE	1.20678e-05
TNF_SR_II	DKK_4	-0.69644	-1	-0.400051057673222	-1	-0.380155	0.000191166	FALSE	0.00505056
AMYLOID_PRECURSOR_PROTEIN	THROMBOSPONDIN_1	0.914782	0.666260892752647	1	0.698709	1	8.07844e-08	FALSE	1.1442e-05
AMYLOID_PRECURSOR_PROTEIN	DKK1	0.794862	0.502215726735328	1	0.481326	1	4.86746e-05	FALSE	0.00219134
AMYLOID_PRECURSOR_PROTEIN	PREKALLIKREIN	-0.572353	-1	-0.28939204500475	-1	-0.282264	0.000561325	FALSE	0.0093235
AMYLOID_PRECURSOR_PROTEIN	EPO	-0.886594	-1	-0.518565422706117	-1	-0.524054	9.43252e-05	FALSE	0.00340182
ASAHL	NIDOGEN	0.459511	0.218173543378206	0.8	0.228513	1	0.000491239	FALSE	0.00860625
CARBONIC_ANHYDRASE_IV	CDK5_P35	0.912867	0.666260892752647	1	0.698709	1	8.07844e-08	FALSE	1.1442e-05
CARBONIC_ANHYDRASE_IV	PAK3	0.923663	0.666260892752647	1	0.698709	1	8.07844e-08	FALSE	1.1442e-05
CARBONIC_ANHYDRASE_IV	PK3CG	0.859741	0.53723656146312	1	0.538803	1	5.87518e-05	FALSE	0.00229988
CARBONIC_ANHYDRASE_IV	KALLIKREIN_14	0.873809	0.53723656146312	1	0.538803	1	5.87518e-05	FALSE	0.00229988
CARBONIC_ANHYDRASE_IV	ZAP70	0.781877	0.460031561535614	1	0.445438	1	0.000213263	FALSE	0.00505056
CARBONIC_ANHYDRASE_IV	IL_34	0.954297	0.666260892752647	1	0.698709	1	8.07844e-08	FALSE	1.1442e-05
CARBONIC_ANHYDRASE_IV	APO_D	0.874572	0.605891807050312	1	0.600786	1	4.04142e-06	FALSE	0.000338523
C2	UB2G2	0.574337	0.297126984866967	1	0.295206	1	0.000370704	FALSE	0.0076083
LYVE1	C1R	0.775493	0.465764383839711	1	0.452512	1	0.000177031	FALSE	0.00505056
LYVE1	C34_GP41_HIV_FRAGMENT	-0.557121	-1	-0.311272557575425	-1	-0.314533	0.000120158	FALSE	0.00391646
NIDOGEN	NID2	0.988083	0.810019122285987	1	0.845402	1	2.911e-13	FALSE	2.83459e-10
NIDOGEN	OMD	0.588299	0.32738359809806	0.9	0.34018	1	2.12042e-05	FALSE	0.00123399
SEMAPHORIN_3A	CAMK1D	0.868969	0.53723656146312	1	0.538803	1	5.87518e-05	FALSE	0.00229988
WFKN2	TYK2	-0.575767	-1	-0.307579425879745	-1	-0.307633	0.000200835	FALSE	0.00505056
WFKN2	OMD	0.462234	0.218173543378206	0.8	0.228513	1	0.000491239	FALSE	0.00860625
BGH3	HEPARIN_COFACTOR_II	-0.652035	-1	-0.424603320815026	-1	-0.43326	2.235e-06	FALSE	0.000204831
CONTACTIN_4	CDON	0.548204	0.269845033988923	0.761117026120984	0.298842	0.758941	4.52513e-05	FALSE	0.00212354
CONTACTIN_4	SEPR	0.574279	0.310473964636773	1	0.311184	1	0.000156843	FALSE	0.00469945
CYTF	GCP_2	0.76485	0.465764383839712	1	0.450616	0.985691	0.000177031	FALSE	0.00505056
CYTF	DKK1	0.592458	0.294937216174608	1	0.294716	1	0.000374067	FALSE	0.0076083
CYSTATIN_M	NCAM_120	0.447183	0.184123980485096	0.67576967128726	0.21006	0.69058	0.000547024	FALSE	0.0093235
CYSTATIN_M	BSSP4	0.675892	0.373944963618333	1	0.361002	1	0.000406407	FALSE	0.00761036
CYSTATIN_M	OMD	0.557963	0.318363441686594	0.9	0.328568	1	5.06344e-05	FALSE	0.00219134
FCG2A	FCG2B	0.866332	0.713882458396731	1	0.730308	1	2.911e-13	FALSE	2.83459e-10
FCG2A	GCP_2	-0.661819	-1	-0.407727653243686	-1	-0.392191	6.89169e-05	FALSE	0.00264465
FCG2B	GCP_2	-0.687749	-1	-0.404345104579697	-1	-0.38702	0.000124056	FALSE	0.00402666
HEPARIN_COFACTOR_II	CHL1	-0.450048	-0.8	-0.227367376284439	-1	-0.243653	0.000158056	FALSE	0.00469945
HEPARIN_COFACTOR_II	NAGK	-0.59807	-1	-0.294124474889033	-1	-0.282691	0.000574844	FALSE	0.00936712
HEPARIN_COFACTOR_II	PLASMINOGEN	0.462056	0.218074550934366	0.9	0.228146	1	0.00043194	FALSE	0.00786171
HEPARIN_COFACTOR_II	HISTONE_H2A_Z	-0.442832	-0.678161009525634	-0.209218550060437	-0.700376	-0.223792	0.000367958	FALSE	0.0076083
HEPARIN_COFACTOR_II	SPARCL1	-0.447755	-0.8	-0.222133301783718	-1	-0.230777	0.000367958	FALSE	0.0076083
HEPARIN_COFACTOR_II	HEMOGLOBIN	-0.779856	-1	-0.516106415829096	-1	-0.503858	8.13022e-06	FALSE	0.000603185
HEPARIN_COFACTOR_II	SCD163	0.557184	0.340041307035866	0.8	0.357852	1	1.20687e-06	FALSE	0.000117519
HEPARIN_COFACTOR_II	JAG1	-0.494556	-0.8	-0.227367376284439	-1	-0.243653	0.000158056	FALSE	0.00469945
LRIG3	CLUSTERIN	-0.659357	-1	-0.407912262818021	-0.881123	-0.374019	6.61976e-05	FALSE	0.00256557
MATN2	IL_17E	-0.559104	-1	-0.30398455959701	-1	-0.306095	0.000205854	FALSE	0.00505056
MATN2	HMGN1	-0.562633	-1	-0.30398455959701	-1	-0.306095	0.000205854	FALSE	0.00505056
RGMB	APO_D	-0.577782	-1	-0.295120196034445	-1	-0.294398	0.000421172	FALSE	0.00773804
RGMB	NOTCH_3	0.567748	0.294937216174609	1	0.294716	1	0.000374067	FALSE	0.0076083
RGMB	BFGF_R	0.68803	0.409945587112745	1	0.407407	1	3.4099e-05	FALSE	0.0017695
ANTITHROMBIN_III	TRANSFERRIN	0.772549	0.465764383839711	1	0.452512	1	0.000177031	FALSE	0.00505056
ANTITHROMBIN_III	IL_17B_R	0.764994	0.465764383839712	1	0.451467	0.98858	0.000177031	FALSE	0.00505056
CARBONIC_ANHYDRASE_6	GELSOLIN	0.447625	0.200944128172166	0.684998736661764	0.21656	0.712626	0.000588	FALSE	0.00936712
CARBONIC_ANHYDRASE_6	NOTCH_3	0.553679	0.327372700491091	0.9	0.338235	1	2.215e-05	FALSE	0.00123788
CARBONIC_ANHYDRASE_6	UB2G2	-0.599865	-1	-0.314933327891155	-1	-0.321148	8.38141e-05	FALSE	0.00316947
CDK5_P35	PAK3	0.869065	0.53723656146312	1	0.538803	1	5.87518e-05	FALSE	0.00229988
CDK5_P35	PK3CG	1.01856	0.666260892752647	1	0.698709	1	8.07844e-08	FALSE	1.1442e-05
CDK5_P35	KALLIKREIN_14	0.983008	0.666260892752647	1	0.698709	1	8.07844e-08	FALSE	1.1442e-05
CDK5_P35	TROPOMYOSIN_2	0.933933	0.705146387772412	1	0.732212	1	3.48868e-09	FALSE	8.49275e-07
CDK5_P35	IL_34	1.05143	0.666260892752647	1	0.698709	1	8.07844e-08	FALSE	1.1442e-05
CDK5_P35	APO_D	0.973454	0.727242528289224	1	0.766749	1	3.87081e-11	FALSE	1.6752e-08
DKK_4	ANGIOTENSINOGEN	-0.698461	-1	-0.390689715434138	-1	-0.374283	0.000228519	FALSE	0.00528239
DKK_4	DKK1	0.931547	0.4	0.993557526885091	0.82991	0.984199	2.911e-13	FALSE	2.83459e-10
DKK_4	C34_GP41_HIV_FRAGMENT	-0.545278	-0.746370593952154	-0.316528793600588	-0.753722	-0.338096	6.02558e-06	FALSE	0.000474134
DKK_4	COAGULATION_FACTOR_IX	-0.688759	-1	-0.420223771830902	-1	-0.42513	1.1579e-05	FALSE	0.000784353
DKK_4	MIS	-0.419527	-0.599568449913571	-0.183994058007123	-0.639155	-0.211052	0.000228467	FALSE	0.00528239
DKK_4	COAGULATION_FACTOR_IXAB	-0.695052	-1	-0.390689715434138	-1	-0.374283	0.000228519	FALSE	0.00528239
FETUB	HMGN1	0.577667	0.33369714713664	0.8	0.348773	1	8.39107e-06	FALSE	0.000607484
PAK3	PK3CG	0.842886	0.53723656146312	1	0.538803	1	5.87518e-05	FALSE	0.00229988
PAK3	KALLIKREIN_14	1.04054	0.666260892752647	1	0.698709	1	8.07844e-08	FALSE	1.1442e-05
PAK3	TROPOMYOSIN_2	0.947612	0.705146387772412	1	0.732212	1	3.48868e-09	FALSE	8.49275e-07
PAK3	ZAP70	0.852142	0.57999879175516	1	0.577772	1	1.24615e-05	FALSE	0.000795698
PAK3	IL_34	0.786968	0.428952659784096	1	0.414214	1	0.000559701	FALSE	0.0093235
PAK3	APO_D	0.972751	0.727242528289224	1	0.766749	1	3.87081e-11	FALSE	1.6752e-08
PK3CG	CAMK1D	0.781439	0.428952659784096	1	0.414214	1	0.000559701	FALSE	0.0093235
PK3CG	KALLIKREIN_14	0.983399	0.666260892752647	1	0.698709	1	8.07844e-08	FALSE	1.1442e-05
PK3CG	C6	0.766486	0.460031561535614	1	0.445438	1	0.000213263	FALSE	0.00505056
PK3CG	TROPOMYOSIN_2	0.994485	0.705146387772412	1	0.732212	1	3.48868e-09	FALSE	8.49275e-07
PK3CG	IL_34	0.93535	0.666260892752647	1	0.698709	1	8.07844e-08	FALSE	1.1442e-05
PK3CG	APO_D	0.99228	0.727242528289224	1	0.766749	1	3.87081e-11	FALSE	1.6752e-08
BSP	OMD	0.682281	0.402842423916398	1	0.387112	1	0.000139012	FALSE	0.00436655
EPHA1	NOGO_RECEPTOR	0.548991	0.30229768034095	0.796603538465581	0.305761	0.802028	0.000110783	FALSE	0.00376854
IR	IGF_I_SR	0.579552	0.297126984866967	1	0.295206	1	0.000370704	FALSE	0.0076083
IR	MIS	0.536291	0.314815504065768	0.9	0.32231	1	1.60119e-05	FALSE	0.000989944
KALLISTATIN	MP2K2	-0.572588	-1	-0.295532977300533	-1	-0.295709	0.00040168	FALSE	0.00761036
KALLISTATIN	FERRITIN	0.67048	0.407415913733314	1	0.405578	1	3.73338e-05	FALSE	0.0018407
PGCB	NCAM_L1	0.556431	0.297126984866967	1	0.290959	0.847987	0.000370704	FALSE	0.0076083
PGCB	NCAM_120	0.449692	0.204049730968353	0.687919910535267	0.222387	0.730153	0.000547024	FALSE	0.0093235
PGCB	ERP29	-0.557346	-0.855474348631692	-0.276001686148721	-0.812711	-0.275437	0.00040168	FALSE	0.00761036
PGCB	UNC5H4	0.567274	0.297126984866967	1	0.295206	1	0.000370704	FALSE	0.0076083
PGCB	TYK2	-0.594328	-1	-0.295532977300533	-1	-0.295709	0.00040168	FALSE	0.00761036
THROMBOSPONDIN_1	DKK1	0.795692	0.502215726735328	1	0.481326	1	4.86746e-05	FALSE	0.00219134
THROMBOSPONDIN_1	PREKALLIKREIN	-0.590793	-1	-0.28939204500475	-1	-0.282264	0.000561325	FALSE	0.0093235
THROMBOSPONDIN_1	SCD163	0.571485	0.297143252882429	1	0.284273	1	0.000580889	FALSE	0.00936712
THROMBOSPONDIN_1	EPO	-0.852064	-1	-0.518565422706117	-1	-0.524054	9.43252e-05	FALSE	0.00340182
ANGIOTENSINOGEN	CYSTATIN_S	-1.01302	-1	-0.643084565961256	-1	-0.680716	2.93319e-07	FALSE	3.57024e-05
MIP_5	ANGIOGENIN	0.440753	0.183487402123435	0.664810642958234	0.20779	0.672032	0.00043194	FALSE	0.00786171
TAFI	ANGIOSTATIN	0.689407	0.401719765811691	1	0.385935	1	0.000135823	FALSE	0.00430107
TAFI	PLASMINOGEN	0.679247	0.433309758366683	1	0.446069	1	1.17322e-06	FALSE	0.000117171
DKK1	PREKALLIKREIN	-0.554523	-1	-0.328645485508425	-1	-0.343504	1.02802e-05	FALSE	0.000721464
DKK1	KININOGEN__HMW	-0.6851	-1	-0.36842802381081	-1	-0.35308	0.000568531	FALSE	0.00934358
DKK1	C34_GP41_HIV_FRAGMENT	-0.573476	-1	-0.326555686725931	-1	-0.338424	2.13849e-05	FALSE	0.00123399
DKK1	MIS	-0.466785	-0.9	-0.214041269185395	-1	-0.219236	0.000403969	FALSE	0.00761036
CHL1	IGF_I_SR	0.665417	0.419352081389576	1	0.426809	1	8.50009e-06	FALSE	0.000607484
CHL1	NCAM_120	0.463728	0.225321974788917	0.8	0.238546	1	0.000275924	FALSE	0.00628493
CHL1	MIS	0.448206	0.216939077435504	0.8	0.227021	1	0.000213952	FALSE	0.00505056
CHL1	JAG1	0.545641	0.263076568641035	0.738562068755314	0.302686	0.74413	2.12042e-05	FALSE	0.00123399
DKK3	SCD163	-0.581154	-1	-0.311272557575425	-1	-0.314533	0.000120158	FALSE	0.00391646
ENDOTHELIN_CONVERTING_1	CATHEPSIN_H	-0.495436	-0.8	-0.218942074749181	-1	-0.229362	0.000493838	FALSE	0.00860625
MP2K2	CDON	-0.571222	-1	-0.295120196034445	-1	-0.294398	0.000421172	FALSE	0.00773804
NID2	PREKALLIKREIN	-0.48925	-0.8	-0.217344347439	-1	-0.226534	0.000448067	FALSE	0.00806106
NID2	OMD	0.686126	0.433277114434121	1	0.447622	1	1.02365e-06	FALSE	0.000109237
OLR1	CALGRANULIN_B	0.568996	0.306083542671929	1	0.30733	1	0.000186995	FALSE	0.00505056
KALLIKREIN_14	C6	0.792563	0.460031561535614	1	0.445438	1	0.000213263	FALSE	0.00505056
KALLIKREIN_14	TROPOMYOSIN_2	0.87835	0.57999879175516	1	0.577772	1	1.24615e-05	FALSE	0.000795698
KALLIKREIN_14	ZAP70	0.76175	0.460031561535614	1	0.440814	0.980063	0.000213263	FALSE	0.00505056
KALLIKREIN_14	IL_34	0.768437	0.428952659784096	1	0.414214	1	0.000559701	FALSE	0.0093235
KALLIKREIN_14	APO_D	0.960893	0.727242528289224	1	0.766749	1	3.87081e-11	FALSE	1.6752e-08
ANGIOSTATIN	PLASMINOGEN	0.878785	0.605891807050312	1	0.600786	1	4.04142e-06	FALSE	0.000338523
ANGIOSTATIN	COAGULATION_FACTOR_X	0.661751	0.375635688426157	1	0.334803	0.904601	0.000388699	FALSE	0.00761036
ANGIOSTATIN	BFGF_R	-0.693939	-1	-0.375350398925809	-1	-0.360285	0.000437606	FALSE	0.0079094
CK_MB	CDON	0.764507	0.502215726735328	1	0.481326	1	4.86746e-05	FALSE	0.00219134
CK_MB	MYPC1	0.954034	0.705146387772412	1	0.732212	1	3.48868e-09	FALSE	8.49275e-07
CARBONIC_ANHYDRASE_III	MYPC1	0.793053	0.50331252800205	1	0.486705	1	3.49812e-05	FALSE	0.0017695
CYSTATIN_S	PREKALLIKREIN	-0.689521	-1	-0.404824606674373	-1	-0.38837	8.60811e-05	FALSE	0.0032239
CYTD	CYTN	0.581422	0.310811845873687	1	0.317088	1	0.000116612	FALSE	0.00383293
CYTD	TNF_A	-0.562604	-1	-0.295532977300533	-1	-0.295709	0.00040168	FALSE	0.00761036
BPI	CALGRANULIN_B	0.771767	0.509597311823548	1	0.496041	1	2.4005e-05	FALSE	0.0013169
C6	TROPOMYOSIN_2	0.698681	0.387859760141153	1	0.377012	1	0.000199192	FALSE	0.00505056
C6	APO_D	0.760905	0.516634426992175	1	0.512271	1	6.02066e-06	FALSE	0.000474134
IL_6_SRA	CALGRANULIN_B	0.483935	0.218173543378206	0.8	0.228513	1	0.000491239	FALSE	0.00860625
PAPP_A	COLLECTIN_KIDNEY_1	-0.575499	-1	-0.295120196034445	-1	-0.294398	0.000421172	FALSE	0.00773804
PLASMINOGEN	PH	-0.599616	-1	-0.316493391333226	-1	-0.321237	0.000103636	FALSE	0.00357463
PREKALLIKREIN	KININOGEN__HMW	0.59275	0.300337488452497	1	0.278993	1	0.000627634	FALSE	0.00993753
PREKALLIKREIN	ITI_HEAVY_CHAIN_H4	-0.492581	-0.8	-0.222133301783718	-1	-0.230777	0.000367958	FALSE	0.0076083
PREKALLIKREIN	MIS	0.466233	0.22251269035533	0.7	0.235733	1	8.95416e-05	FALSE	0.00329023
PREKALLIKREIN	ERP29	0.537076	0.277270987707221	0.758413644119454	0.287222	0.742506	4.39283e-05	FALSE	0.00212354
PREKALLIKREIN	OMD	-0.450645	-0.8	-0.227367376284439	-1	-0.243653	0.000158056	FALSE	0.00469945
PREKALLIKREIN	UB2G2	0.564653	0.317624773979468	0.9	0.324764	1	4.39283e-05	FALSE	0.00212354
ALPHA_1_ANTICHYMOTRYPSIN	ANNEXIN_I	0.552238	0.300993639861275	0.823225736360364	0.299977	0.819285	0.000186995	FALSE	0.00505056
P_SELECTIN	MIS	0.426525	0.216939077435504	0.8	0.227021	1	0.000213952	FALSE	0.00505056
MMP_2	ARMEL	0.656215	0.396463472350625	0.978301088171852	0.331289	0.872045	0.000135823	FALSE	0.00430107
MMP_2	JAG1	0.567704	0.32738359809806	0.9	0.34018	1	2.12042e-05	FALSE	0.00123399
MMP_2	NOTCH_3	0.667594	0.433309758366683	1	0.446069	1	1.17322e-06	FALSE	0.000117171
MMP_2	BFGF_R	0.691976	0.433309758366683	1	0.446069	1	1.17322e-06	FALSE	0.000117171
HISTONE_H2A_Z	ANNEXIN_I	0.670494	0.433277114434121	1	0.447622	1	1.02365e-06	FALSE	0.000109237
HISTONE_H2A_Z	DRAK2	0.666618	0.373944963618333	1	0.355537	0.936978	0.000406407	FALSE	0.00761036
IGF_I_SR	SLIK5	0.567669	0.294937216174609	1	0.294716	1	0.000374067	FALSE	0.0076083
IGF_I_SR	JAG1	0.690266	0.419262892241717	1	0.426128	1	8.04503e-06	FALSE	0.000602604
CYTT	CYTN	0.963009	0.810019122285987	1	0.845402	1	2.911e-13	FALSE	2.83459e-10
COLLECTIN_KIDNEY_1	FERRITIN	0.568363	0.297126984866967	1	0.295206	1	0.000370704	FALSE	0.0076083
SPARCL1	JAG1	0.564946	0.318363441686594	0.9	0.328568	1	5.06344e-05	FALSE	0.00219134
TROPOMYOSIN_2	IL_34	0.897852	0.583489149956631	1	0.582252	1	1.14137e-05	FALSE	0.000784353
TROPOMYOSIN_2	APO_D	0.975168	0.757481407693061	1	0.797895	1	2.911e-13	FALSE	2.83459e-10
C4	ERP29	0.775023	0.50331252800205	1	0.486705	1	3.49812e-05	FALSE	0.0017695
NCAM_120	NOTCH_3	0.465099	0.214867793998137	0.8	0.224579	1	0.000588	FALSE	0.00936712
NCAM_120	OMD	0.649896	0.451976362308834	0.9	0.46689	1	4.97545e-08	FALSE	1.07663e-05
FUT5	PERL	-0.493169	-0.8	-0.218942074749181	-1	-0.229362	0.000493838	FALSE	0.00860625
SLIK5	GELSOLIN	0.591271	0.310811845873687	1	0.317088	1	0.000116612	FALSE	0.00383293
SLIK5	UNC5H4	0.684165	0.407415913733314	1	0.405578	1	3.73338e-05	FALSE	0.0018407
SLIK5	UB2G2	-0.556911	-0.846661787170724	-0.272699052026764	-0.80928	-0.272915	0.00040168	FALSE	0.00761036
PH	C34_GP41_HIV_FRAGMENT	0.450047	0.205291064946887	0.689638851725306	0.223987	0.742265	0.000547024	FALSE	0.0093235
APO_D	BFGF_R	-0.597894	-1	-0.316493391333226	-1	-0.321237	0.000103636	FALSE	0.00357463
GELSOLIN	COAGULATION_FACTOR_X	-0.576912	-1	-0.316493391333226	-1	-0.321237	0.000103636	FALSE	0.00357463
GELSOLIN	DERM	0.589106	0.297126984866967	1	0.295206	1	0.000370704	FALSE	0.0076083
GELSOLIN	TYK2	-0.574325	-1	-0.295532977300533	-1	-0.295709	0.00040168	FALSE	0.00761036
GELSOLIN	CASPASE_10	-0.553989	-0.79810908381455	-0.250528598819017	-0.791167	-0.253916	0.00040168	FALSE	0.00761036
GELSOLIN	OMD	0.594498	0.318363441686594	0.9	0.328568	1	5.06344e-05	FALSE	0.00219134
GELSOLIN	UB2G2	-0.596167	-1	-0.295532977300533	-1	-0.295709	0.00040168	FALSE	0.00761036
TXD12	GRN	0.45319	0.218074550934366	0.9	0.228146	1	0.00043194	FALSE	0.00786171
COAGULATION_FACTOR_IX	COAGULATION_FACTOR_IXAB	0.995191	0.706837041501191	1	0.737117	1	2.06725e-09	FALSE	6.19378e-07
COAGULATION_FACTOR_IX	OMD	-0.566248	-1	-0.30398455959701	-1	-0.306095	0.000205854	FALSE	0.00505056
ENDOGLIN	MIS	0.574417	0.314815504065768	0.9	0.32231	1	1.60119e-05	FALSE	0.000989944
ENDOGLIN	TNF_A	-0.588237	-1	-0.295532977300533	-1	-0.295709	0.00040168	FALSE	0.00761036
HCC_4	MIP_3B	-0.551021	-1	-0.294124474889033	-0.822676	-0.269082	0.000574844	FALSE	0.00936712
HCC_4	MIS	-0.469908	-0.7	-0.220074417667402	-1	-0.232814	0.000107977	FALSE	0.00370546
MIS	JAG1	0.59613	0.323719385090744	0.8	0.336252	1	3.79352e-06	FALSE	0.000335813
ANNEXIN_I	BFGF_R	0.598434	0.319585686958385	0.9	0.331178	1	4.52513e-05	FALSE	0.00212354
ERP29	TYK2	0.931151	0.73948676329311	1	0.780581	1	3.20144e-12	FALSE	2.07827e-09
ERP29	CASPASE_10	0.659552	0.387859760141152	1	0.350448	0.893907	0.000199192	FALSE	0.00505056
ERP29	OMD	-0.563903	-1	-0.30398455959701	-1	-0.306095	0.000205854	FALSE	0.00505056
ERP29	RBP	0.569373	0.294937216174608	1	0.294716	1	0.000374067	FALSE	0.0076083
ERP29	UB2G2	0.939922	0.73948676329311	1	0.780581	1	3.20144e-12	FALSE	2.07827e-09
PAFAH	LRP1B	0.795379	0.465764383839711	1	0.452512	1	0.000177031	FALSE	0.00505056
JAG1	BFGF_R	0.664633	0.433309758366683	1	0.446069	1	1.17322e-06	FALSE	0.000117171
NOGO_RECEPTOR	SREC_I	0.448442	0.203635970558385	0.688809525424695	0.220361	0.730747	0.000588	FALSE	0.00936712
NOGO_RECEPTOR	PEDF	0.55994	0.310514480789103	1	0.31516	1	0.000103706	FALSE	0.00357463
NOTCH_3	CASPASE_10	-0.564677	-1	-0.295532977300533	-1	-0.295709	0.00040168	FALSE	0.00761036
TYK2	UB2G2	0.975891	0.73948676329311	1	0.780581	1	3.20144e-12	FALSE	2.07827e-09
CASPASE_10	OMD	-0.579438	-1	-0.30398455959701	-1	-0.306095	0.000205854	FALSE	0.00505056
OMD	UB2G2	-0.761065	-1	-0.528848446127037	-1	-0.535922	8.33381e-07	FALSE	9.68961e-05
RBP	UB2G2	0.579223	0.297126984866967	1	0.295206	1	0.000370704	FALSE	0.0076083
RGMA	BFGF_R	0.663015	0.409945587112745	1	0.407407	1	3.4099e-05	FALSE	0.0017695
RGMA	EPO	0.781647	0.465764383839711	1	0.452512	1	0.000177031	FALSE	0.00505056
LRP1B	QORL1	0.751576	0.428952659784096	1	0.343249	0.954149	0.000559701	FALSE	0.0093235

### Sheet: Supplementary Table 8
Supplementary Table 8: Top 10 hub proteins identified according to the genetic correlation analysis in the JHS dataset, and their genetically correlated proteins.
Based on analysis unadjusted to covariates
Hub node	connected to
TRKC	CNTFR_ALPHA, GDF_11_8, WIF_1, C5A, PROPERDIN, CONTACTIN_1, SIGLEC_9, TIG2, BGH3, CONTACTIN_4, HEPARIN_COFACTOR_II, ANTITHROMBIN_III, CHL1, MP2K2, MMP_2, NCAM_120, SLIK5, TRKB, MIS, JAG1, NOTCH_3, RGMA, BFGF_R, FSTL1, FLRT2, C1QR1, MYOSTATIN
MIS	JAG1, C1QR1, VEGF_SR3, APO_E, TIMP_3, GFRA_2, TRKC, PF_4, CADHERIN_5, MET, PAI_1, IL_1_SRI, PD_L2, SIGLEC_9, TGF_B_R_III, BAFF, DKK_4, IR, DKK1, CHL1, PREKALLIKREIN, P_SELECTIN, ENDOGLIN, HCC_4
C5A	PAI_1, IL_1_SRI, TGF_B_R_III, HEPARIN_COFACTOR_II, ANTITHROMBIN_III, KALLISTATIN, CHL1, MMP_2, IGF_I_SR, HEMOGLOBIN, NRX3B, OMD, BFGF_R, ROR1, FSTL1, LTBP4, X_14_3_3E, C5, TRKC, CNTFR_ALPHA, GDF_11_8
OMD	UB2G2, MYELOPEROXIDASE, MACROPHAGE_MANNOSE_RECEPT, SIGLEC_7, GDF_11_8, C5A, PARC, TIG2,NIDOGEN, WFKN2, CYSTATIN_M, BSP, NID2, PREKALLIKREIN, NCAM_120, GELSOLIN, COAGULATION_FACTOR_IX, ERP29, CASPASE_10
JAG1	BFGF_R, VEGF_D, FLRT3, C1QR1, VEGF_SR3, TRKC, CADHERIN_5, IL_1_SRI, SIGLEC_9, TGF_B_R_III, I_TAC, HEPARIN_COFACTOR_II, CHL1, MMP_2, IGF_I_SR, SPARCL1, MIS
HEPARIN_COFACTOR_II	CHL1, NAGK, PLASMINOGEN, HISTONE_H2A_Z, SPARCL1, HEMOGLOBIN, SCD163, JAG1, FLRT3, LTBP4, X_14_3_3E, TRKC, APO_A_I, C5A, IL_1_SRI, BGH3
BFGF_R	SMOC1, FLRT2, FLRT3, LTBP4, H2B2E, C5, TRKC, C5A, MRC2, RGMB, ANGIOSTATIN, MMP_2, APO_D, ANNEXIN_I
MMP_2	ARMEL, JAG1, NOTCH_3, BFGF_R, FSTL1, SMOC1, FLRT3, LTBP4, GP130__SOLUBLE, TRKC, C5A, PAI_1, TGF_B_R_III, TIG2
PREKALLIKREIN	KININOGEN__HMW, ITI_HEAVY_CHAIN_H4, MIS, ERP29, OMD, UB2G2, VEGF_SR3, I_TAC, AMYLOID_PRECURSOR_PROTEIN, THROMBOSPONDIN_1, DKK1, NID2, CYSTATIN_S
Based on analysis adjusted for age, sex, and BMI
Hub node	connected to
MIS	JAG1, C1QR1, TIMP_3, GFRA_2, TRKC, ERBB1, CNTFR_ALPHA, CADHERIN_5, MET,APO_E3, PD_L2, TGF_B_R_III, BAFF, AMYLOID_PRECURSOR_PROTEIN, LRIG3, DKK_4,IR, THROMBOSPONDIN_1, DKK1, CHL1, VEGF_SR2, PREKALLIKREIN, P_SELECTIN, IGF_I_SR, ST4S6, ENDOGLIN, HCC_4
PREKALLIKREIN	MIS, APO_L1, VEGF_SR3, EMAP_2, GROWTH_HORMONE_RECEPTOR, I_TAC, THROMBOSPONDIN_1, DKK1, NID2, VEGF_SR2
APO_D	NOTCH_3, OPG, HPV_E7_TYPE18, CARBONIC_ANHYDRASE_IV, CDK5_P35, PAK3, PK3CG, KALLIKREIN_14, TROPOMYOSIN_2, IL_34
JAG1	SEM6B, EPO, TNF_A, VEGF_SR3, CADHERIN_5, SIGLEC_9, I_TAC, IGF_I_SR, SPARCL1, MIS
NOTCH_3	OMD, UB2G2, H2B2E, TIMP_2, COAGULATION_FACTOR_XA, CAMK1D, KALLIKREIN_14, APO_D, GELSOLIN, ANNEXIN_I
HPV_E7_TYPE18	CARBONIC_ANHYDRASE_IV, PAK3, PK3CG, KALLIKREIN_14, TROPOMYOSIN_2, ZAP70, IL_34, APO_D, OPG
CARBONIC_ANHYDRASE_IV	CDK5_P35, PAK3, PK3CG, KALLIKREIN_14, ZAP70, IL_34, APO_D, OPG, HPV_E7_TYPE18
CDK5_P35	PAK3, PK3CG, KALLIKREIN_14, TROPOMYOSIN_2, IL_34, APO_D, IL_10_RA, OPG, CARBONIC_ANHYDRASE_IV
DKK_4	DKK1, P_SELECTIN, KININOGEN__HMW, COAGULATION_FACTOR_IX, MIS, TYK2, COAGULATION_FACTOR_IXAB, S100A4, TIMP_3
PAK3	PK3CG, KALLIKREIN_14, TROPOMYOSIN_2, ZAP70, APO_D, OPG, HPV_E7_TYPE18, CARBONIC_ANHYDRASE_IV, CDK5_P35
